# Epi-Clock: A sensitive platform to help understand pathogenic disease outbreaks and facilitate the response to future outbreaks of concern

**DOI:** 10.1101/2022.09.14.22279955

**Authors:** Cong Ji, Junbin (Jack) Shao

**Affiliations:** Liferiver Science and Technology Institute, Shanghai ZJ Bio-Tech Co., Ltd., Shanghai, China

**Keywords:** Divergence, Host bias, Mutation type, Codon usage bias, ZHU algorithm

## Abstract

The lack of virus fossilization precludes any references or ancestors for inferring evolutionary processes, and viruses have no cell structure, metabolism, or space to reproduce outside host cells. Most mutations yielding high pathogenicity become removed from the population, but adaptive mutations could be epidemically transmitted and fixed in the population. Therefore, determining how viruses originated, how they diverged and how an infectious disease was transmitted are serious challenges. To predict potential epidemic outbreaks, we tested our strategy, Epi-Clock, which applies the ZHU algorithm on different SARS-CoV-2 datasets before outbreaks to search for real significant mutational accumulation patterns correlated with the outbreak events. We imagine that specific amino acid substitutions are triggers for outbreaks. Surprisingly, some inter-species genetic distances of *Coronaviridae* were shorter than the intra-species distances, which may represent the intermediate states of different species or subspecies in the evolutionary history of *Coronaviridae*. The insertions and deletions of whole genome sequences between different hosts were separately associated with new functions or turning points, clearly indicating their important roles in the host transmission and shifts of *Coronaviridae*. Furthermore, we believe that non-nucleosomal DNA may play dominant roles in the divergence of different lineages of SARS-CoV-2 in different regions of the world because of the lack of nucleosome protection. We suggest that strong selective variation among different lineages of SARS-CoV-2 is required to produce strong codon usage bias, significantly appear in B.1.640.2 and B.1.617.2 (Delta). Interestingly, we found that an increasing number of other types of substitutions, such as those resulting from the hitchhiking effect, have accumulated, especially in the pre-breakout phase, even though some previous substitutions were replaced by other dominant genotypes. From most validations, we could accurately predict the potential pre-phase of outbreaks with a median interval of 5 days before. Using our pipeline, users may review updated information on the website https://bioinfo.liferiver.com.cn with easy registration.

## Supplementary Table2 for "Epi-Clock: A sensitive platform to help understand pathogenic disease outbreaks and facilitate the response to future outbreaks of concern" (part 4 of 7)

### Sheet: Europe (continued)
Continents	Locations	Collection dates	new_cases_per_million
Europe	Ireland	2021-06-25	63.818
Europe	Ireland	2021-06-26	65.252
Europe	Ireland	2021-06-27	63.732
Europe	Ireland	2021-06-28	65.022
Europe	Ireland	2021-06-29	69.839
Europe	Ireland	2021-06-30	60.636
Europe	Ireland	2021-07-01	77.035
Europe	Ireland	2021-07-02	80.819
Europe	Ireland	2021-07-03	80.963
Europe	Ireland	2021-07-04	87.327
Europe	Ireland	2021-07-05	87.499
Europe	Ireland	2021-07-06	89.076
Europe	Ireland	2021-07-07	105.016
Europe	Ireland	2021-07-08	95.183
Europe	Ireland	2021-07-09	98.594
Europe	Ireland	2021-07-10	102.407
Europe	Ireland	2021-07-11	102.809
Europe	Ireland	2021-07-12	109.603
Europe	Ireland	2021-07-13	115.108
Europe	Ireland	2021-07-14	120.956
Europe	Ireland	2021-07-15	134.173
Europe	Ireland	2021-07-16	149.626
Europe	Ireland	2021-07-17	172.447
Europe	Ireland	2021-07-18	189.734
Europe	Ireland	2021-07-19	204.041
Europe	Ireland	2021-07-20	218.977
Europe	Ireland	2021-07-21	233.971
Europe	Ireland	2021-07-22	239.533
Europe	Ireland	2021-07-23	245.726
Europe	Ireland	2021-07-24	244.808
Europe	Ireland	2021-07-25	243.289
Europe	Ireland	2021-07-26	249.166
Europe	Ireland	2021-07-27	249.281
Europe	Ireland	2021-07-28	250.456
Europe	Ireland	2021-07-29	255.416
Europe	Ireland	2021-07-30	258.713
Europe	Ireland	2021-07-31	261.064
Europe	Ireland	2021-08-01	260.261
Europe	Ireland	2021-08-02	262.44
Europe	Ireland	2021-08-03	255.846
Europe	Ireland	2021-08-04	253.438
Europe	Ireland	2021-08-05	257.194
Europe	Ireland	2021-08-06	265.221
Europe	Ireland	2021-08-07	276.718
Europe	Ireland	2021-08-08	297.904
Europe	Ireland	2021-08-09	299.596
Europe	Ireland	2021-08-10	317.514
Europe	Ireland	2021-08-11	334.773
Europe	Ireland	2021-08-12	341.683
Europe	Ireland	2021-08-13	347.33
Europe	Ireland	2021-08-14	354.383
Europe	Ireland	2021-08-15	352.118
Europe	Ireland	2021-08-16	352.978
Europe	Ireland	2021-08-17	352.606
Europe	Ireland	2021-08-18	349.309
Europe	Ireland	2021-08-19	351.746
Europe	Ireland	2021-08-20	355.186
Europe	Ireland	2021-08-21	356.648
Europe	Ireland	2021-08-22	354.641
Europe	Ireland	2021-08-23	358.913
Europe	Ireland	2021-08-24	361.063
Europe	Ireland	2021-08-25	371.011
Europe	Ireland	2021-08-26	372.388
Europe	Ireland	2021-08-27	365.994
Europe	Ireland	2021-08-28	362.325
Europe	Ireland	2021-08-29	362.841
Europe	Ireland	2021-08-30	354.297
Europe	Ireland	2021-08-31	348.879
Europe	Ireland	2021-09-01	341.367
Europe	Ireland	2021-09-02	238.931
Europe	Ireland	2021-09-03	225.514
Europe	Ireland	2021-09-04	217.085
Europe	Ireland	2021-09-05	202.005
Europe	Ireland	2021-09-06	197.533
Europe	Ireland	2021-09-07	199.912
Europe	Ireland	2021-09-08	192.687
Europe	Ireland	2021-09-09	278.065
Europe	Ireland	2021-09-10	284.143
Europe	Ireland	2021-09-11	277.348
Europe	Ireland	2021-09-12	282.107
Europe	Ireland	2021-09-13	274.682
Europe	Ireland	2021-09-14	266.397
Europe	Ireland	2021-09-15	188.616
Europe	Ireland	2021-09-16	260.118
Europe	Ireland	2021-09-17	253.438
Europe	Ireland	2021-09-18	253.151
Europe	Ireland	2021-09-19	249.654
Europe	Ireland	2021-09-20	257.48
Europe	Ireland	2021-09-21	264.476
Europe	Ireland	2021-09-22	339.16
Europe	Ireland	2021-09-23	270.038
Europe	Ireland	2021-09-24	263.644
Europe	Ireland	2021-09-25	260.175
Europe	Ireland	2021-09-26	266.913
Europe	Ireland	2021-09-27	263.874
Europe	Ireland	2021-09-28	266.081
Europe	Ireland	2021-09-29	266.597
Europe	Ireland	2021-09-30	264.103
Europe	Ireland	2021-10-01	261.064
Europe	Ireland	2021-10-02	268.26
Europe	Ireland	2021-10-03	256.563
Europe	Ireland	2021-10-04	252.234
Europe	Ireland	2021-10-05	241.54
Europe	Ireland	2021-10-06	228.209
Europe	Ireland	2021-10-07	226.46
Europe	Ireland	2021-10-08	253.553
Europe	Ireland	2021-10-09	263.702
Europe	Ireland	2021-10-10	273.249
Europe	Ireland	2021-10-11	286.551
Europe	Ireland	2021-10-12	296.069
Europe	Ireland	2021-10-13	326.717
Europe	Ireland	2021-10-14	338.758
Europe	Ireland	2021-10-15	336.035
Europe	Ireland	2021-10-16	342.915
Europe	Ireland	2021-10-17	342.801
Europe	Ireland	2021-10-18	349.079
Europe	Ireland	2021-10-19	376.057
Europe	Ireland	2021-10-20	378.81
Europe	Ireland	2021-10-21	390.277
Europe	Ireland	2021-10-22	406.275
Europe	Ireland	2021-10-23	413.356
Europe	Ireland	2021-10-24	423.247
Europe	Ireland	2021-10-25	430.959
Europe	Ireland	2021-10-26	424.738
Europe	Ireland	2021-10-27	409.744
Europe	Ireland	2021-10-28	426.143
Europe	Ireland	2021-10-29	428.322
Europe	Ireland	2021-10-30	443.774
Europe	Ireland	2021-10-31	450.598
Europe	Ireland	2021-11-01	479.554
Europe	Ireland	2021-11-02	523.791
Europe	Ireland	2021-11-03	568.229
Europe	Ireland	2021-11-04	580.442
Europe	Ireland	2021-11-05	619.49
Europe	Ireland	2021-11-06	640.103
Europe	Ireland	2021-11-07	682.104
Europe	Ireland	2021-11-08	690.877
Europe	Ireland	2021-11-09	736.977
Europe	Ireland	2021-11-10	731.071
Europe	Ireland	2021-11-11	749.792
Europe	Ireland	2021-11-12	794.947
Europe	Ireland	2021-11-13	822.383
Europe	Ireland	2021-11-14	833.192
Europe	Ireland	2021-11-15	873.243
Europe	Ireland	2021-11-16	846.752
Europe	Ireland	2021-11-17	865.789
Europe	Ireland	2021-11-18	893.57
Europe	Ireland	2021-11-19	826.34
Europe	Ireland	2021-11-20	864.097
Europe	Ireland	2021-11-21	874.877
Europe	Ireland	2021-11-22	905.611
Europe	Ireland	2021-11-23	884.223
Europe	Ireland	2021-11-24	891.649
Europe	Ireland	2021-11-25	895.003
Europe	Ireland	2021-11-26	937.606
Europe	Ireland	2021-11-27	904.12
Europe	Ireland	2021-11-28	891.333
Europe	Ireland	2021-11-29	861.89
Europe	Ireland	2021-11-30	913.409
Europe	Ireland	2021-12-01	910.513
Europe	Ireland	2021-12-02	893.197
Europe	Ireland	2021-12-03	915.817
Europe	Ireland	2021-12-04	939.641
Europe	Ireland	2021-12-05	980.381
Europe	Ireland	2021-12-06	931.872
Europe	Ireland	2021-12-07	934.94
Europe	Ireland	2021-12-08	944.573
Europe	Ireland	2021-12-09	940.1
Europe	Ireland	2021-12-10	902.514
Europe	Ireland	2021-12-11	856.127		30
Europe	Ireland	2021-12-12	842.108		29
Europe	Ireland	2021-12-13	892.91		28
Europe	Ireland	2021-12-14	844.344		27
Europe	Ireland	2021-12-15	847.326		26
Europe	Ireland	2021-12-16	851.282		25
Europe	Ireland	2021-12-17	836.89		24
Europe	Ireland	2021-12-18	932.331		23
Europe	Ireland	2021-12-19	945.433		22
Europe	Ireland	2021-12-20	948.443		21
Europe	Ireland	2021-12-21	988.523		20
Europe	Ireland	2021-12-22	1048.07		19
Europe	Ireland	2021-12-23	1141.82		18
Europe	Ireland	2021-12-24	1359.33		17
Europe	Ireland	2021-12-25	1543.73		16
Europe	Ireland	2021-12-26	1695.11		15
Europe	Ireland	2021-12-27	1750.93		14
Europe	Ireland	2021-12-28	1858.07		13
Europe	Ireland	2021-12-29	2148.23		12
Europe	Ireland	2021-12-30	2525.03		11
Europe	Ireland	2021-12-31	2780.99		10
Europe	Ireland	2022-01-01	3053.81		9
Europe	Ireland	2022-01-02	2755.54		8
Europe	Ireland	2022-01-03	3538.84		7
Europe	Ireland	2022-01-04	3891.36		6
Europe	Ireland	2022-01-05	3926.57		5
Europe	Ireland	2022-01-06	4020.12		4
Europe	Ireland	2022-01-07	4072.18		3
Europe	Ireland	2022-01-08	4153.63		2
Europe	Ireland	2022-01-09	4766.7		1
Europe	Ireland	2022-01-10	3790.3
Europe	Ireland	2022-01-11	4418.08
Europe	Ireland	2022-01-12	4511.34
Europe	Ireland	2022-01-13	4370.49
Europe	Ireland	2022-01-14	4231.12
Europe	Ireland	2022-01-15	3899.51
Europe	Ireland	2022-01-16	3594.72
Europe	Ireland	2022-01-17	3776.17
Europe	Ireland	2022-01-18	2703.01
Europe	Ireland	2022-01-19	2299.75
Europe	Ireland	2022-01-20	1916.12
Europe	Ireland	2022-01-21	1616.01
Europe	Ireland	2022-01-22	1390.5
Europe	Ireland	2022-01-23	1217.85
Europe	Ireland	2022-01-24	1142.25
Europe	Ireland	2022-01-25	1091.76
Europe	Ireland	2022-01-26	1056.27
Europe	Ireland	2022-01-27	1048.87
Europe	Ireland	2022-01-28	1006.21
Europe	Ireland	2022-01-29	814.442
Europe	Ireland	2022-01-30	678.807
Europe	Ireland	2022-01-31	956.069
Europe	Ireland	2022-02-01	961.86
Europe	Ireland	2022-02-02	971.464
Europe	Ireland	2022-02-03	994.285
Europe	Ireland	2022-02-04	1039.81
Europe	Isle of Man	2020-03-25	38.47
Europe	Isle of Man	2020-03-26	41.815
Europe	Isle of Man	2020-03-27	46.833
Europe	Isle of Man	2020-03-28	51.851
Europe	Isle of Man	2020-03-29	61.886
Europe	Isle of Man	2020-03-30	60.214
Europe	Isle of Man	2020-03-31	61.886
Europe	Isle of Man	2020-04-01	75.267
Europe	Isle of Man	2020-04-02	117.082
Europe	Isle of Man	2020-04-03	142.171
Europe	Isle of Man	2020-04-04	157.225
Europe	Isle of Man	2020-04-05	142.171
Europe	Isle of Man	2020-04-06	150.534
Europe	Isle of Man	2020-04-07	150.534
Europe	Isle of Man	2020-04-08	150.534
Europe	Isle of Man	2020-04-09	158.897
Europe	Isle of Man	2020-04-10	145.517
Europe	Isle of Man	2020-04-11	167.26
Europe	Isle of Man	2020-04-12	168.933
Europe	Isle of Man	2020-04-13	172.278
Europe	Isle of Man	2020-04-14	173.951
Europe	Isle of Man	2020-04-15	163.915
Europe	Isle of Man	2020-04-16	157.225
Europe	Isle of Man	2020-04-17	150.534
Europe	Isle of Man	2020-04-18	118.755
Europe	Isle of Man	2020-04-19	117.082
Europe	Isle of Man	2020-04-20	97.011
Europe	Isle of Man	2020-04-21	88.648
Europe	Isle of Man	2020-04-22	85.303
Europe	Isle of Man	2020-04-23	38.47
Europe	Isle of Man	2020-04-24	28.434
Europe	Isle of Man	2020-04-25	18.399
Europe	Isle of Man	2020-04-26	16.726
Europe	Isle of Man	2020-04-27	13.381
Europe	Isle of Man	2020-04-28	3.345
Europe	Isle of Man	2020-04-29	10.036
Europe	Isle of Man	2020-04-30	13.381
Europe	Isle of Man	2020-05-01	13.381
Europe	Isle of Man	2020-05-02	20.071
Europe	Isle of Man	2020-05-03	21.744
Europe	Isle of Man	2020-05-04	28.434
Europe	Isle of Man	2020-05-05	28.434
Europe	Isle of Man	2020-05-06	23.416
Europe	Isle of Man	2020-05-07	23.416
Europe	Isle of Man	2020-05-08	21.744
Europe	Isle of Man	2020-05-09	15.053
Europe	Isle of Man	2020-05-10	15.053
Europe	Isle of Man	2020-05-11	8.363
Europe	Isle of Man	2020-05-12	8.363
Europe	Isle of Man	2020-05-13	8.363
Europe	Isle of Man	2020-05-14	5.018
Europe	Isle of Man	2020-05-15	8.363
Europe	Isle of Man	2020-05-16	10.036
Europe	Isle of Man	2020-05-17	8.363
Europe	Isle of Man	2020-05-18	8.363
Europe	Isle of Man	2020-05-19	6.69
Europe	Isle of Man	2020-05-20	6.69
Europe	Isle of Man	2020-05-21	6.69
Europe	Isle of Man	2020-05-22	3.345
Europe	Isle of Man	2020-05-23	1.673
Europe	Isle of Man	2020-05-24	1.673
Europe	Isle of Man	2020-05-25	1.673
Europe	Isle of Man	2020-05-26	1.673
Europe	Isle of Man	2020-05-27	0
Europe	Isle of Man	2020-05-28	0
Europe	Isle of Man	2020-05-29	0
Europe	Isle of Man	2020-05-30	0
Europe	Isle of Man	2020-05-31	0
Europe	Isle of Man	2020-06-01	0
Europe	Isle of Man	2020-06-02	0
Europe	Isle of Man	2020-06-03	0
Europe	Isle of Man	2020-06-04	0
Europe	Isle of Man	2020-06-05	0
Europe	Isle of Man	2020-06-06	0
Europe	Isle of Man	2020-06-07	0
Europe	Isle of Man	2020-06-08	0
Europe	Isle of Man	2020-06-09	0
Europe	Isle of Man	2020-06-10	0
Europe	Isle of Man	2020-06-11	0
Europe	Isle of Man	2020-06-12	0
Europe	Isle of Man	2020-06-13	0
Europe	Isle of Man	2020-06-14	0
Europe	Isle of Man	2020-06-15	0
Europe	Isle of Man	2020-06-16	0
Europe	Isle of Man	2020-06-17	0
Europe	Isle of Man	2020-06-18	0
Europe	Isle of Man	2020-06-19	0
Europe	Isle of Man	2020-06-20	0
Europe	Isle of Man	2020-06-21	0
Europe	Isle of Man	2020-06-22	0
Europe	Isle of Man	2020-06-23	0
Europe	Isle of Man	2020-06-24	0
Europe	Isle of Man	2020-06-25	0
Europe	Isle of Man	2020-06-26	0
Europe	Isle of Man	2020-06-27	0
Europe	Isle of Man	2020-06-28	0
Europe	Isle of Man	2020-06-29	0
Europe	Isle of Man	2020-06-30	0
Europe	Isle of Man	2020-07-01	0
Europe	Isle of Man	2020-07-02	0
Europe	Isle of Man	2020-07-03	0
Europe	Isle of Man	2020-07-04	0
Europe	Isle of Man	2020-07-05	0
Europe	Isle of Man	2020-07-06	0
Europe	Isle of Man	2020-07-07	0
Europe	Isle of Man	2020-07-08	0
Europe	Isle of Man	2020-07-09	0
Europe	Isle of Man	2020-07-10	0
Europe	Isle of Man	2020-07-11	0
Europe	Isle of Man	2020-07-12	0
Europe	Isle of Man	2020-07-13	0
Europe	Isle of Man	2020-07-14	0
Europe	Isle of Man	2020-07-15	0
Europe	Isle of Man	2020-07-16	0
Europe	Isle of Man	2020-07-17	0
Europe	Isle of Man	2020-07-18	0
Europe	Isle of Man	2020-07-19	0
Europe	Isle of Man	2020-07-20	0
Europe	Isle of Man	2020-07-21	0
Europe	Isle of Man	2020-07-22	0
Europe	Isle of Man	2020-07-23	0
Europe	Isle of Man	2020-07-24	0
Europe	Isle of Man	2020-07-25	0
Europe	Isle of Man	2020-07-26	0
Europe	Isle of Man	2020-07-27	0
Europe	Isle of Man	2020-07-28	0
Europe	Isle of Man	2020-07-29	0
Europe	Isle of Man	2020-07-30	0
Europe	Isle of Man	2020-07-31	0
Europe	Isle of Man	2020-08-01	0
Europe	Isle of Man	2020-08-02	0
Europe	Isle of Man	2020-08-03	0
Europe	Isle of Man	2020-08-04	0
Europe	Isle of Man	2020-08-05	0
Europe	Isle of Man	2020-08-06	0
Europe	Isle of Man	2020-08-07	0
Europe	Isle of Man	2020-08-08	0
Europe	Isle of Man	2020-08-09	0
Europe	Isle of Man	2020-08-10	0
Europe	Isle of Man	2020-08-11	0
Europe	Isle of Man	2020-08-12	0
Europe	Isle of Man	2020-08-13	0
Europe	Isle of Man	2020-08-14	0
Europe	Isle of Man	2020-08-15	0
Europe	Isle of Man	2020-08-16	0
Europe	Isle of Man	2020-08-17	0
Europe	Isle of Man	2020-08-18	0
Europe	Isle of Man	2020-08-19	0
Europe	Isle of Man	2020-08-20	0
Europe	Isle of Man	2020-08-21	0
Europe	Isle of Man	2020-08-22	0
Europe	Isle of Man	2020-08-23	0
Europe	Isle of Man	2020-08-24	0
Europe	Isle of Man	2020-08-25	0
Europe	Isle of Man	2020-08-26	0
Europe	Isle of Man	2020-08-27	0
Europe	Isle of Man	2020-08-28	0
Europe	Isle of Man	2020-08-29	0
Europe	Isle of Man	2020-08-30	0
Europe	Isle of Man	2020-08-31	0
Europe	Isle of Man	2020-09-01	0
Europe	Isle of Man	2020-09-02	0
Europe	Isle of Man	2020-09-03	0
Europe	Isle of Man	2020-09-04	0
Europe	Isle of Man	2020-09-05	0
Europe	Isle of Man	2020-09-06	1.673
Europe	Isle of Man	2020-09-07	1.673
Europe	Isle of Man	2020-09-08	1.673
Europe	Isle of Man	2020-09-09	1.673
Europe	Isle of Man	2020-09-10	1.673
Europe	Isle of Man	2020-09-11	1.673
Europe	Isle of Man	2020-09-12	1.673
Europe	Isle of Man	2020-09-13	0
Europe	Isle of Man	2020-09-14	3.345
Europe	Isle of Man	2020-09-15	3.345
Europe	Isle of Man	2020-09-16	3.345
Europe	Isle of Man	2020-09-17	3.345
Europe	Isle of Man	2020-09-18	3.345
Europe	Isle of Man	2020-09-19	3.345
Europe	Isle of Man	2020-09-20	3.345
Europe	Isle of Man	2020-09-21	1.673
Europe	Isle of Man	2020-09-22	1.673
Europe	Isle of Man	2020-09-23	1.673
Europe	Isle of Man	2020-09-24	1.673
Europe	Isle of Man	2020-09-25	1.673
Europe	Isle of Man	2020-09-26	1.673
Europe	Isle of Man	2020-09-27	1.673
Europe	Isle of Man	2020-09-28	0
Europe	Isle of Man	2020-09-29	0
Europe	Isle of Man	2020-09-30	0
Europe	Isle of Man	2020-10-01	0
Europe	Isle of Man	2020-10-02	1.673
Europe	Isle of Man	2020-10-03	3.345
Europe	Isle of Man	2020-10-04	3.345
Europe	Isle of Man	2020-10-05	6.69
Europe	Isle of Man	2020-10-06	8.363
Europe	Isle of Man	2020-10-07	8.363
Europe	Isle of Man	2020-10-08	8.363
Europe	Isle of Man	2020-10-09	6.69
Europe	Isle of Man	2020-10-10	5.018
Europe	Isle of Man	2020-10-11	6.69
Europe	Isle of Man	2020-10-12	3.345
Europe	Isle of Man	2020-10-13	1.673
Europe	Isle of Man	2020-10-14	5.018
Europe	Isle of Man	2020-10-15	5.018
Europe	Isle of Man	2020-10-16	5.018
Europe	Isle of Man	2020-10-17	5.018
Europe	Isle of Man	2020-10-18	3.345
Europe	Isle of Man	2020-10-19	3.345
Europe	Isle of Man	2020-10-20	3.345
Europe	Isle of Man	2020-10-21	0
Europe	Isle of Man	2020-10-22	0
Europe	Isle of Man	2020-10-23	0
Europe	Isle of Man	2020-10-24	0
Europe	Isle of Man	2020-10-25	0
Europe	Isle of Man	2020-10-26	5.018
Europe	Isle of Man	2020-10-27	6.69
Europe	Isle of Man	2020-10-28	6.69
Europe	Isle of Man	2020-10-29	6.69
Europe	Isle of Man	2020-10-30	8.363
Europe	Isle of Man	2020-10-31	8.363
Europe	Isle of Man	2020-11-01	8.363
Europe	Isle of Man	2020-11-02	6.69
Europe	Isle of Man	2020-11-03	6.69
Europe	Isle of Man	2020-11-04	8.363
Europe	Isle of Man	2020-11-05	8.363
Europe	Isle of Man	2020-11-06	6.69
Europe	Isle of Man	2020-11-07	6.69
Europe	Isle of Man	2020-11-08	6.69
Europe	Isle of Man	2020-11-09	3.345
Europe	Isle of Man	2020-11-10	5.018
Europe	Isle of Man	2020-11-11	6.69
Europe	Isle of Man	2020-11-12	10.036
Europe	Isle of Man	2020-11-13	10.036
Europe	Isle of Man	2020-11-14	10.036
Europe	Isle of Man	2020-11-15	10.036
Europe	Isle of Man	2020-11-16	10.036
Europe	Isle of Man	2020-11-17	8.363
Europe	Isle of Man	2020-11-18	5.018
Europe	Isle of Man	2020-11-19	5.018
Europe	Isle of Man	2020-11-20	8.363
Europe	Isle of Man	2020-11-21	8.363
Europe	Isle of Man	2020-11-22	8.363
Europe	Isle of Man	2020-11-23	10.036
Europe	Isle of Man	2020-11-24	8.363
Europe	Isle of Man	2020-11-25	8.363
Europe	Isle of Man	2020-11-26	5.018
Europe	Isle of Man	2020-11-27	1.673
Europe	Isle of Man	2020-11-28	1.673
Europe	Isle of Man	2020-11-29	1.673
Europe	Isle of Man	2020-11-30	0
Europe	Isle of Man	2020-12-01	0
Europe	Isle of Man	2020-12-02	0
Europe	Isle of Man	2020-12-03	0
Europe	Isle of Man	2020-12-04	1.673
Europe	Isle of Man	2020-12-05	1.673
Europe	Isle of Man	2020-12-06	1.673
Europe	Isle of Man	2020-12-07	1.673
Europe	Isle of Man	2020-12-08	1.673
Europe	Isle of Man	2020-12-09	1.673
Europe	Isle of Man	2020-12-10	1.673
Europe	Isle of Man	2020-12-11	0
Europe	Isle of Man	2020-12-12	0
Europe	Isle of Man	2020-12-13	0
Europe	Isle of Man	2020-12-14	5.018
Europe	Isle of Man	2020-12-15	5.018
Europe	Isle of Man	2020-12-16	5.018
Europe	Isle of Man	2020-12-17	5.018
Europe	Isle of Man	2020-12-18	5.018
Europe	Isle of Man	2020-12-19	5.018
Europe	Isle of Man	2020-12-20	5.018
Europe	Isle of Man	2020-12-21	1.673
Europe	Isle of Man	2020-12-22	1.673
Europe	Isle of Man	2020-12-23	1.673
Europe	Isle of Man	2020-12-24	1.673
Europe	Isle of Man	2020-12-25	1.673
Europe	Isle of Man	2020-12-26	1.673
Europe	Isle of Man	2020-12-27	1.673
Europe	Isle of Man	2020-12-28	0
Europe	Isle of Man	2020-12-29	0
Europe	Isle of Man	2020-12-30	5.018
Europe	Isle of Man	2020-12-31	5.018
Europe	Isle of Man	2021-01-01	5.018
Europe	Isle of Man	2021-01-02	10.036
Europe	Isle of Man	2021-01-03	10.036
Europe	Isle of Man	2021-01-04	10.036
Europe	Isle of Man	2021-01-05	20.071
Europe	Isle of Man	2021-01-06	20.071
Europe	Isle of Man	2021-01-07	21.744
Europe	Isle of Man	2021-01-08	25.089
Europe	Isle of Man	2021-01-09	23.416
Europe	Isle of Man	2021-01-10	26.762
Europe	Isle of Man	2021-01-11	38.47
Europe	Isle of Man	2021-01-12	33.452
Europe	Isle of Man	2021-01-13	41.815
Europe	Isle of Man	2021-01-14	45.16
Europe	Isle of Man	2021-01-15	43.488
Europe	Isle of Man	2021-01-16	41.815
Europe	Isle of Man	2021-01-17	53.523
Europe	Isle of Man	2021-01-18	48.506
Europe	Isle of Man	2021-01-19	43.488
Europe	Isle of Man	2021-01-20	30.107
Europe	Isle of Man	2021-01-21	25.089
Europe	Isle of Man	2021-01-22	23.416
Europe	Isle of Man	2021-01-23	21.744
Europe	Isle of Man	2021-01-24	6.69
Europe	Isle of Man	2021-01-25	0
Europe	Isle of Man	2021-01-26	0
Europe	Isle of Man	2021-01-27	0
Europe	Isle of Man	2021-01-28	0
Europe	Isle of Man	2021-01-29	3.345
Europe	Isle of Man	2021-01-30	3.345
Europe	Isle of Man	2021-01-31	3.345
Europe	Isle of Man	2021-02-01	3.345
Europe	Isle of Man	2021-02-02	3.345
Europe	Isle of Man	2021-02-03	3.345
Europe	Isle of Man	2021-02-04	3.345
Europe	Isle of Man	2021-02-05	0
Europe	Isle of Man	2021-02-06	0
Europe	Isle of Man	2021-02-07	0
Europe	Isle of Man	2021-02-08	1.673
Europe	Isle of Man	2021-02-09	3.345
Europe	Isle of Man	2021-02-10	3.345
Europe	Isle of Man	2021-02-11	3.345
Europe	Isle of Man	2021-02-12	3.345		30
Europe	Isle of Man	2021-02-13	3.345		29
Europe	Isle of Man	2021-02-14	3.345		28
Europe	Isle of Man	2021-02-15	1.673		27
Europe	Isle of Man	2021-02-16	1.673		26
Europe	Isle of Man	2021-02-17	1.673		25
Europe	Isle of Man	2021-02-18	13.381		24
Europe	Isle of Man	2021-02-19	21.744		23
Europe	Isle of Man	2021-02-20	23.416		22
Europe	Isle of Man	2021-02-21	23.416		21
Europe	Isle of Man	2021-02-22	33.452		20
Europe	Isle of Man	2021-02-23	41.815		19
Europe	Isle of Man	2021-02-24	55.196		18
Europe	Isle of Man	2021-02-25	51.851		17
Europe	Isle of Man	2021-02-26	43.488		16
Europe	Isle of Man	2021-02-27	56.869		15
Europe	Isle of Man	2021-02-28	56.869		14
Europe	Isle of Man	2021-03-01	50.178		13
Europe	Isle of Man	2021-03-02	53.523		12
Europe	Isle of Man	2021-03-03	68.577		11
Europe	Isle of Man	2021-03-04	118.755		10
Europe	Isle of Man	2021-03-05	217.439		9
Europe	Isle of Man	2021-03-06	321.14		8
Europe	Isle of Man	2021-03-07	456.621		7
Europe	Isle of Man	2021-03-08	633.917		6
Europe	Isle of Man	2021-03-09	766.053		5
Europe	Isle of Man	2021-03-10	861.391		4
Europe	Isle of Man	2021-03-11	911.569		3
Europe	Isle of Man	2021-03-12	923.278		2
Europe	Isle of Man	2021-03-13	933.313		1
Europe	Isle of Man	2021-03-14	871.427
Europe	Isle of Man	2021-03-15	739.291
Europe	Isle of Man	2021-03-16	667.369
Europe	Isle of Man	2021-03-17	597.12
Europe	Isle of Man	2021-03-18	535.233
Europe	Isle of Man	2021-03-19	459.966
Europe	Isle of Man	2021-03-20	381.354
Europe	Isle of Man	2021-03-21	347.902
Europe	Isle of Man	2021-03-22	327.83
Europe	Isle of Man	2021-03-23	275.98
Europe	Isle of Man	2021-03-24	245.873
Europe	Isle of Man	2021-03-25	224.129
Europe	Isle of Man	2021-03-26	199.04
Europe	Isle of Man	2021-03-27	155.552
Europe	Isle of Man	2021-03-28	120.428
Europe	Isle of Man	2021-03-29	105.374
Europe	Isle of Man	2021-03-30	85.303
Europe	Isle of Man	2021-03-31	65.232
Europe	Isle of Man	2021-04-01	41.815
Europe	Isle of Man	2021-04-02	31.779
Europe	Isle of Man	2021-04-03	26.762
Europe	Isle of Man	2021-04-04	21.744
Europe	Isle of Man	2021-04-05	8.363
Europe	Isle of Man	2021-04-06	8.363
Europe	Isle of Man	2021-04-07	5.018
Europe	Isle of Man	2021-04-08	6.69
Europe	Isle of Man	2021-04-09	6.69
Europe	Isle of Man	2021-04-10	5.018
Europe	Isle of Man	2021-04-11	5.018
Europe	Isle of Man	2021-04-12	5.018
Europe	Isle of Man	2021-04-13	5.018
Europe	Isle of Man	2021-04-14	5.018
Europe	Isle of Man	2021-04-15	1.673
Europe	Isle of Man	2021-04-16	1.673
Europe	Isle of Man	2021-04-17	1.673
Europe	Isle of Man	2021-04-18	5.018
Europe	Isle of Man	2021-04-19	5.018
Europe	Isle of Man	2021-04-20	3.345
Europe	Isle of Man	2021-04-21	11.708
Europe	Isle of Man	2021-04-22	15.053
Europe	Isle of Man	2021-04-23	16.726
Europe	Isle of Man	2021-04-24	16.726
Europe	Isle of Man	2021-04-25	15.053
Europe	Isle of Man	2021-04-26	16.726
Europe	Isle of Man	2021-04-27	16.726
Europe	Isle of Man	2021-04-28	8.363
Europe	Isle of Man	2021-04-29	5.018
Europe	Isle of Man	2021-04-30	3.345
Europe	Isle of Man	2021-05-01	6.69
Europe	Isle of Man	2021-05-02	6.69
Europe	Isle of Man	2021-05-03	5.018
Europe	Isle of Man	2021-05-04	5.018
Europe	Isle of Man	2021-05-05	5.018
Europe	Isle of Man	2021-05-06	5.018
Europe	Isle of Man	2021-05-07	5.018
Europe	Isle of Man	2021-05-08	1.673
Europe	Isle of Man	2021-05-09	0
Europe	Isle of Man	2021-05-10	0
Europe	Isle of Man	2021-05-11	0
Europe	Isle of Man	2021-05-12	0
Europe	Isle of Man	2021-05-13	0
Europe	Isle of Man	2021-05-14	0
Europe	Isle of Man	2021-05-15	0
Europe	Isle of Man	2021-05-16	0
Europe	Isle of Man	2021-05-17	1.673
Europe	Isle of Man	2021-05-18	1.673
Europe	Isle of Man	2021-05-19	1.673
Europe	Isle of Man	2021-05-20	1.673
Europe	Isle of Man	2021-05-21	1.673
Europe	Isle of Man	2021-05-22	1.673
Europe	Isle of Man	2021-05-23	1.673
Europe	Isle of Man	2021-05-24	0
Europe	Isle of Man	2021-05-25	0
Europe	Isle of Man	2021-05-26	0
Europe	Isle of Man	2021-05-27	0
Europe	Isle of Man	2021-05-28	1.673
Europe	Isle of Man	2021-05-29	1.673
Europe	Isle of Man	2021-05-30	1.673
Europe	Isle of Man	2021-05-31	1.673
Europe	Isle of Man	2021-06-01	5.018
Europe	Isle of Man	2021-06-02	5.018
Europe	Isle of Man	2021-06-03	6.69
Europe	Isle of Man	2021-06-04	8.363
Europe	Isle of Man	2021-06-05	8.363
Europe	Isle of Man	2021-06-06	10.036
Europe	Isle of Man	2021-06-07	10.036
Europe	Isle of Man	2021-06-08	6.69
Europe	Isle of Man	2021-06-09	8.363
Europe	Isle of Man	2021-06-10	6.69
Europe	Isle of Man	2021-06-11	3.345
Europe	Isle of Man	2021-06-12	3.345
Europe	Isle of Man	2021-06-13	1.673
Europe	Isle of Man	2021-06-14	1.673
Europe	Isle of Man	2021-06-15	1.673
Europe	Isle of Man	2021-06-16	0
Europe	Isle of Man	2021-06-17	0
Europe	Isle of Man	2021-06-18	0
Europe	Isle of Man	2021-06-19	0
Europe	Isle of Man	2021-06-20	0
Europe	Isle of Man	2021-06-21	0
Europe	Isle of Man	2021-06-22	3.345
Europe	Isle of Man	2021-06-23	6.69
Europe	Isle of Man	2021-06-24	6.69		30
Europe	Isle of Man	2021-06-25	8.363		29
Europe	Isle of Man	2021-06-26	10.036		28
Europe	Isle of Man	2021-06-27	15.053		27
Europe	Isle of Man	2021-06-28	15.053		26
Europe	Isle of Man	2021-06-29	16.726		25
Europe	Isle of Man	2021-06-30	16.726		24
Europe	Isle of Man	2021-07-01	28.434		23
Europe	Isle of Man	2021-07-02	35.125		22
Europe	Isle of Man	2021-07-03	45.16		21
Europe	Isle of Man	2021-07-04	50.178		20
Europe	Isle of Man	2021-07-05	50.178		19
Europe	Isle of Man	2021-07-06	53.523		18
Europe	Isle of Man	2021-07-07	61.886		17
Europe	Isle of Man	2021-07-08	65.232		16
Europe	Isle of Man	2021-07-09	56.869		15
Europe	Isle of Man	2021-07-10	86.975		14
Europe	Isle of Man	2021-07-11	88.648		13
Europe	Isle of Man	2021-07-12	118.755		12
Europe	Isle of Man	2021-07-13	160.57		11
Europe	Isle of Man	2021-07-14	235.837		10
Europe	Isle of Man	2021-07-15	414.806		9
Europe	Isle of Man	2021-07-16	461.639		8
Europe	Isle of Man	2021-07-17	652.316		7
Europe	Isle of Man	2021-07-18	1030.32		6
Europe	Isle of Man	2021-07-19	1398.3		5
Europe	Isle of Man	2021-07-20	1701.04		4
Europe	Isle of Man	2021-07-21	2005.45		3
Europe	Isle of Man	2021-07-22	2537.34		2
Europe	Isle of Man	2021-07-23	2866.84		1
Europe	Isle of Man	2021-07-24	2825.03
Europe	Isle of Man	2021-07-25	2870.19
Europe	Isle of Man	2021-07-26	2749.76
Europe	Isle of Man	2021-07-27	2396.84
Europe	Isle of Man	2021-07-28	2246.31
Europe	Isle of Man	2021-07-29	1520.4
Europe	Isle of Man	2021-07-30	1144.06
Europe	Isle of Man	2021-07-31	953.385
Europe	Isle of Man	2021-08-01	518.507
Europe	Isle of Man	2021-08-02	1209.29
Europe	Isle of Man	2021-08-03	1393.28
Europe	Isle of Man	2021-08-04	1358.15
Europe	Isle of Man	2021-08-05	1508.69
Europe	Isle of Man	2021-08-06	1679.3
Europe	Isle of Man	2021-08-07	1829.83
Europe	Isle of Man	2021-08-08	1955.28
Europe	Isle of Man	2021-08-09	1129.01
Europe	Isle of Man	2021-08-10	1063.78
Europe	Isle of Man	2021-08-11	956.73
Europe	Isle of Man	2021-08-12	923.278
Europe	Isle of Man	2021-08-13	869.754
Europe	Isle of Man	2021-08-14	816.231
Europe	Isle of Man	2021-08-15	750.999
Europe	Isle of Man	2021-08-16	712.529
Europe	Isle of Man	2021-08-17	689.113
Europe	Isle of Man	2021-08-18	660.679
Europe	Isle of Man	2021-08-19	635.59
Europe	Isle of Man	2021-08-20	627.227
Europe	Isle of Man	2021-08-21	600.465
Europe	Isle of Man	2021-08-22	603.81
Europe	Isle of Man	2021-08-23	590.429
Europe	Isle of Man	2021-08-24	583.739
Europe	Isle of Man	2021-08-25	535.233
Europe	Isle of Man	2021-08-26	570.358
Europe	Isle of Man	2021-08-27	538.579
Europe	Isle of Man	2021-08-28	523.525
Europe	Isle of Man	2021-08-29	530.216
Europe	Isle of Man	2021-08-30	480.037
Europe	Isle of Man	2021-08-31	429.859
Europe	Isle of Man	2021-09-01	438.222
Europe	Isle of Man	2021-09-02	389.717
Europe	Isle of Man	2021-09-03	376.336
Europe	Isle of Man	2021-09-04	371.318
Europe	Isle of Man	2021-09-05	339.539
Europe	Isle of Man	2021-09-06	327.83
Europe	Isle of Man	2021-09-07	346.229
Europe	Isle of Man	2021-09-08	383.026
Europe	Isle of Man	2021-09-09	352.92
Europe	Isle of Man	2021-09-10	336.193
Europe	Isle of Man	2021-09-11	316.122
Europe	Isle of Man	2021-09-12	294.378
Europe	Isle of Man	2021-09-13	299.396
Europe	Isle of Man	2021-09-14	279.325
Europe	Isle of Man	2021-09-15	242.528
Europe	Isle of Man	2021-09-16	237.51
Europe	Isle of Man	2021-09-17	222.456
Europe	Isle of Man	2021-09-18	239.182
Europe	Isle of Man	2021-09-19	264.271
Europe	Isle of Man	2021-09-20	260.926
Europe	Isle of Man	2021-09-21	280.998
Europe	Isle of Man	2021-09-22	329.503
Europe	Isle of Man	2021-09-23	344.557
Europe	Isle of Man	2021-09-24	352.92
Europe	Isle of Man	2021-09-25	372.991
Europe	Isle of Man	2021-09-26	436.55
Europe	Isle of Man	2021-09-27	453.276
Europe	Isle of Man	2021-09-28	488.4
Europe	Isle of Man	2021-09-29	466.657
Europe	Isle of Man	2021-09-30	471.674
Europe	Isle of Man	2021-10-01	480.037
Europe	Isle of Man	2021-10-02	451.603
Europe	Isle of Man	2021-10-03	408.115
Europe	Isle of Man	2021-10-04	406.443
Europe	Isle of Man	2021-10-05	434.877
Europe	Isle of Man	2021-10-06	500.109
Europe	Isle of Man	2021-10-07	530.216
Europe	Isle of Man	2021-10-08	582.066
Europe	Isle of Man	2021-10-09	659.006
Europe	Isle of Man	2021-10-10	672.387
Europe	Isle of Man	2021-10-11	707.512
Europe	Isle of Man	2021-10-12	692.458
Europe	Isle of Man	2021-10-13	687.44
Europe	Isle of Man	2021-10-14	742.636
Europe	Isle of Man	2021-10-15	787.797
Europe	Isle of Man	2021-10-16	786.124
Europe	Isle of Man	2021-10-17	844.665
Europe	Isle of Man	2021-10-18	879.79
Europe	Isle of Man	2021-10-19	933.313
Europe	Isle of Man	2021-10-20	941.676
Europe	Isle of Man	2021-10-21	983.491
Europe	Isle of Man	2021-10-22	1023.63
Europe	Isle of Man	2021-10-23	1018.62
Europe	Isle of Man	2021-10-24	1035.34
Europe	Isle of Man	2021-10-25	1021.96
Europe	Isle of Man	2021-10-26	978.474
Europe	Isle of Man	2021-10-27	1003.56
Europe	Isle of Man	2021-10-28	980.146
Europe	Isle of Man	2021-10-29	911.569
Europe	Isle of Man	2021-10-30	898.189
Europe	Isle of Man	2021-10-31	826.267
Europe	Isle of Man	2021-11-01	802.85
Europe	Isle of Man	2021-11-02	784.451
Europe	Isle of Man	2021-11-03	714.202
Europe	Isle of Man	2021-11-04	612.173
Europe	Isle of Man	2021-11-05	495.091
Europe	Isle of Man	2021-11-06	498.436
Europe	Isle of Man	2021-11-07	466.657
Europe	Isle of Man	2021-11-08	423.169
Europe	Isle of Man	2021-11-09	418.151
Europe	Isle of Man	2021-11-10	438.222
Europe	Isle of Man	2021-11-11	461.639
Europe	Isle of Man	2021-11-12	520.18
Europe	Isle of Man	2021-11-13	473.347
Europe	Isle of Man	2021-11-14	476.692
Europe	Isle of Man	2021-11-15	510.144
Europe	Isle of Man	2021-11-16	515.162
Europe	Isle of Man	2021-11-17	511.817
Europe	Isle of Man	2021-11-18	495.091
Europe	Isle of Man	2021-11-19	518.507
Europe	Isle of Man	2021-11-20	556.977
Europe	Isle of Man	2021-11-21	593.775
Europe	Isle of Man	2021-11-22	592.102
Europe	Isle of Man	2021-11-23	612.173
Europe	Isle of Man	2021-11-24	643.953
Europe	Isle of Man	2021-11-25	735.946
Europe	Isle of Man	2021-11-26	817.904
Europe	Isle of Man	2021-11-27	881.463
Europe	Isle of Man	2021-11-28	906.552
Europe	Isle of Man	2021-11-29	970.111
Europe	Isle of Man	2021-11-30	1035.34
Europe	Isle of Man	2021-12-01	1152.42
Europe	Isle of Man	2021-12-02	1202.6
Europe	Isle of Man	2021-12-03	1289.58
Europe	Isle of Man	2021-12-04	1297.94
Europe	Isle of Man	2021-12-05	1294.6
Europe	Isle of Man	2021-12-06	1346.45
Europe	Isle of Man	2021-12-07	1351.46
Europe	Isle of Man	2021-12-08	1244.42
Europe	Isle of Man	2021-12-09	1224.35
Europe	Isle of Man	2021-12-10	1132.35
Europe	Isle of Man	2021-12-11	1100.57
Europe	Isle of Man	2021-12-12	1093.88
Europe	Isle of Man	2021-12-13	1003.56
Europe	Isle of Man	2021-12-14	976.801
Europe	Isle of Man	2021-12-15	973.456
Europe	Isle of Man	2021-12-16	918.26
Europe	Isle of Man	2021-12-17	891.498
Europe	Isle of Man	2021-12-18	866.409
Europe	Isle of Man	2021-12-19	864.736
Europe	Isle of Man	2021-12-20	868.082
Europe	Isle of Man	2021-12-21	881.463
Europe	Isle of Man	2021-12-22	923.278
Europe	Isle of Man	2021-12-23	846.338
Europe	Isle of Man	2021-12-24	754.345
Europe	Isle of Man	2021-12-25	670.714
Europe	Isle of Man	2021-12-26	570.358
Europe	Isle of Man	2021-12-27	496.764
Europe	Isle of Man	2021-12-28	383.026
Europe	Isle of Man	2021-12-29	205.73
Europe	Isle of Man	2021-12-30	296.051
Europe	Isle of Man	2021-12-31	361.283
Europe	Isle of Man	2022-01-01	429.859
Europe	Isle of Man	2022-01-02	429.859
Europe	Isle of Man	2022-01-03	506.799
Europe	Isle of Man	2022-01-04	5834.04
Europe	Isle of Man	2022-01-05	6571.66
Europe	Isle of Man	2022-01-06	7309.28
Europe	Isle of Man	2022-01-07	7749.18
Europe	Isle of Man	2022-01-08	7658.86
Europe	Isle of Man	2022-01-09	7658.86
Europe	Isle of Man	2022-01-10	8274.37
Europe	Isle of Man	2022-01-11	3131.11
Europe	Isle of Man	2022-01-12	3328.48
Europe	Isle of Man	2022-01-13	2701.26
Europe	Isle of Man	2022-01-14	2361.72
Europe	Isle of Man	2022-01-15	2361.72
Europe	Isle of Man	2022-01-16	2361.72
Europe	Isle of Man	2022-01-17	2099.12
Europe	Isle of Man	2022-01-18	2074.03
Europe	Isle of Man	2022-01-19	1292.92
Europe	Isle of Man	2022-01-20	1242.74
Europe	Isle of Man	2022-01-21	1236.06
Europe	Isle of Man	2022-01-22	1236.06
Europe	Isle of Man	2022-01-23	1236.06
Europe	Isle of Man	2022-01-24	1053.74
Europe	Isle of Man	2022-01-25	1714.42
Europe	Isle of Man	2022-01-26	1707.73
Europe	Isle of Man	2022-01-27	1649.19
Europe	Isle of Man	2022-01-28	1590.65
Europe	Isle of Man	2022-01-29	1731.15
Europe	Isle of Man	2022-01-30	1731.15
Europe	Isle of Man	2022-01-31	1640.83
Europe	Isle of Man	2022-02-01	924.95
Europe	Isle of Man	2022-02-02	911.569
Europe	Isle of Man	2022-02-03	866.409
Europe	Isle of Man	2022-02-04	811.213
Europe	Isle of Man	2022-02-05	670.714
Europe	Italy	2020-02-05	0.005
Europe	Italy	2020-02-06	0.005
Europe	Italy	2020-02-07	0.002
Europe	Italy	2020-02-08	0.002
Europe	Italy	2020-02-09	0.002
Europe	Italy	2020-02-10	0.002
Europe	Italy	2020-02-11	0.002
Europe	Italy	2020-02-12	0.002
Europe	Italy	2020-02-13	0.002
Europe	Italy	2020-02-14	0
Europe	Italy	2020-02-15	0
Europe	Italy	2020-02-16	0
Europe	Italy	2020-02-17	0
Europe	Italy	2020-02-18	0
Europe	Italy	2020-02-19	0
Europe	Italy	2020-02-20	0
Europe	Italy	2020-02-21	0.04
Europe	Italy	2020-02-22	0.14
Europe	Italy	2020-02-23	0.36
Europe	Italy	2020-02-24	0.535
Europe	Italy	2020-02-25	0.755
Europe	Italy	2020-02-26	1.065		30
Europe	Italy	2020-02-27	1.543		29
Europe	Italy	2020-02-28	2.054		28
Europe	Italy	2020-02-29	2.523		27
Europe	Italy	2020-03-01	3.642		26
Europe	Italy	2020-03-02	4.276		25
Europe	Italy	2020-03-03	5.159		24
Europe	Italy	2020-03-04	6.238		23
Europe	Italy	2020-03-05	7.58		22
Europe	Italy	2020-03-06	8.869		21
Europe	Italy	2020-03-07	11.253		20
Europe	Italy	2020-03-08	13.444		19
Europe	Italy	2020-03-09	16.887		18
Europe	Italy	2020-03-10	18.096		17
Europe	Italy	2020-03-11	22.181		16
Europe	Italy	2020-03-12	26.634		15
Europe	Italy	2020-03-13	30.821		14
Europe	Italy	2020-03-14	36.145		13
Europe	Italy	2020-03-15	41.11		12
Europe	Italy	2020-03-16	44.508		11
Europe	Italy	2020-03-17	50.54		10
Europe	Italy	2020-03-18	55.023		9
Europe	Italy	2020-03-19	61.343		8
Europe	Italy	2020-03-20	69.482		7
Europe	Italy	2020-03-21	76.723		6
Europe	Italy	2020-03-22	81.385		5
Europe	Italy	2020-03-23	85.067		4
Europe	Italy	2020-03-24	89.145		3
Europe	Italy	2020-03-25	91.518		2
Europe	Italy	2020-03-26	93.603		1
Europe	Italy	2020-03-27	93.421
Europe	Italy	2020-03-28	92.041
Europe	Italy	2020-03-29	91.229
Europe	Italy	2020-03-30	89.481
Europe	Italy	2020-03-31	86.65
Europe	Italy	2020-04-01	85.637
Europe	Italy	2020-04-02	82.005
Europe	Italy	2020-04-03	78.872
Europe	Italy	2020-04-04	76.105
Europe	Italy	2020-04-05	73.973
Europe	Italy	2020-04-06	72.906
Europe	Italy	2020-04-07	70.506
Europe	Italy	2020-04-08	68.268
Europe	Italy	2020-04-09	67.17
Europe	Italy	2020-04-10	65.669
Europe	Italy	2020-04-11	65.407
Europe	Italy	2020-04-12	64.876
Europe	Italy	2020-04-13	63.821
Europe	Italy	2020-04-14	63.662
Europe	Italy	2020-04-15	60.896
Europe	Italy	2020-04-16	59.907
Europe	Italy	2020-04-17	58.823
Europe	Italy	2020-04-18	55.976
Europe	Italy	2020-04-19	53.503
Europe	Italy	2020-04-20	51.381
Europe	Italy	2020-04-21	50.806
Europe	Italy	2020-04-22	52.469
Europe	Italy	2020-04-23	49.771
Europe	Italy	2020-04-24	48.654
Europe	Italy	2020-04-25	45.971
Europe	Italy	2020-04-26	44.26
Europe	Italy	2020-04-27	43.036
Europe	Italy	2020-04-28	41.527
Europe	Italy	2020-04-29	38.488
Europe	Italy	2020-04-30	36.656
Europe	Italy	2020-05-01	34.157
Europe	Italy	2020-05-02	33.076
Europe	Italy	2020-05-03	30.863
Europe	Italy	2020-05-04	29.638
Europe	Italy	2020-05-05	27.233
Europe	Italy	2020-05-06	25.714
Europe	Italy	2020-05-07	24.599
Europe	Italy	2020-05-08	23.09
Europe	Italy	2020-05-09	21.156
Europe	Italy	2020-05-10	19.767
Europe	Italy	2020-05-11	18.638
Europe	Italy	2020-05-12	19.412
Europe	Italy	2020-05-13	18.096
Europe	Italy	2020-05-14	17.128
Europe	Italy	2020-05-15	15.855
Europe	Italy	2020-05-16	15.363
Europe	Italy	2020-05-17	15.063
Europe	Italy	2020-05-18	14.369
Europe	Italy	2020-05-19	12.975
Europe	Italy	2020-05-20	12.448
Europe	Italy	2020-05-21	11.619
Europe	Italy	2020-05-22	11.295
Europe	Italy	2020-05-23	10.808
Europe	Italy	2020-05-24	10.467
Europe	Italy	2020-05-25	10.11
Europe	Italy	2020-05-26	9.125
Europe	Italy	2020-05-27	8.933
Europe	Italy	2020-05-28	8.817
Europe	Italy	2020-05-29	8.496
Europe	Italy	2020-05-30	7.897
Europe	Italy	2020-05-31	7.428
Europe	Italy	2020-06-01	7.192
Europe	Italy	2020-06-02	7.005
Europe	Italy	2020-06-03	6.382
Europe	Italy	2020-06-04	5.398
Europe	Italy	2020-06-05	5.403
Europe	Italy	2020-06-06	5.057
Europe	Italy	2020-06-07	4.735
Europe	Italy	2020-06-08	4.925
Europe	Italy	2020-06-09	4.842
Europe	Italy	2020-06-10	4.56
Europe	Italy	2020-06-11	5.038
Europe	Italy	2020-06-12	4.198
Europe	Italy	2020-06-13	4.378
Europe	Italy	2020-06-14	4.712
Europe	Italy	2020-06-15	4.761
Europe	Italy	2020-06-16	4.589
Europe	Italy	2020-06-17	4.887
Europe	Italy	2020-06-18	4.773
Europe	Italy	2020-06-19	4.037
Europe	Italy	2020-06-20	3.843
Europe	Italy	2020-06-21	3.573
Europe	Italy	2020-06-22	3.384
Europe	Italy	2020-06-23	3.154
Europe	Italy	2020-06-24	3.744
Europe	Italy	2020-06-25	3.661
Europe	Italy	2020-06-26	4.615
Europe	Italy	2020-06-27	4.404
Europe	Italy	2020-06-28	4.286
Europe	Italy	2020-06-29	4.061
Europe	Italy	2020-06-30	4.129
Europe	Italy	2020-07-01	3.195
Europe	Italy	2020-07-02	2.97
Europe	Italy	2020-07-03	2.894
Europe	Italy	2020-07-04	3.036
Europe	Italy	2020-07-05	3.079
Europe	Italy	2020-07-06	3.273
Europe	Italy	2020-07-07	3.261
Europe	Italy	2020-07-08	3.287
Europe	Italy	2020-07-09	3.318
Europe	Italy	2020-07-10	3.443
Europe	Italy	2020-07-11	3.332
Europe	Italy	2020-07-12	3.431
Europe	Italy	2020-07-13	3.339
Europe	Italy	2020-07-14	3.285
Europe	Italy	2020-07-15	3.211
Europe	Italy	2020-07-16	3.249
Europe	Italy	2020-07-17	3.143
Europe	Italy	2020-07-18	3.287
Europe	Italy	2020-07-19	3.249
Europe	Italy	2020-07-20	3.299
Europe	Italy	2020-07-21	3.332
Europe	Italy	2020-07-22	3.611
Europe	Italy	2020-07-23	3.791
Europe	Italy	2020-07-24	3.841
Europe	Italy	2020-07-25	3.9
Europe	Italy	2020-07-26	3.985
Europe	Italy	2020-07-27	3.933
Europe	Italy	2020-07-28	4.108
Europe	Italy	2020-07-29	4.127
Europe	Italy	2020-07-30	4.307
Europe	Italy	2020-07-31	4.607
Europe	Italy	2020-08-01	4.657
Europe	Italy	2020-08-02	4.619
Europe	Italy	2020-08-03	4.598
Europe	Italy	2020-08-04	4.57
Europe	Italy	2020-08-05	4.797
Europe	Italy	2020-08-06	4.842
Europe	Italy	2020-08-07	5.251
Europe	Italy	2020-08-08	5.374
Europe	Italy	2020-08-09	5.907
Europe	Italy	2020-08-10	6.143
Europe	Italy	2020-08-11	6.669
Europe	Italy	2020-08-12	6.886
Europe	Italy	2020-08-13	7.173
Europe	Italy	2020-08-14	7.225
Europe	Italy	2020-08-15	7.892
Europe	Italy	2020-08-16	7.925
Europe	Italy	2020-08-17	8.07
Europe	Italy	2020-08-18	8.044
Europe	Italy	2020-08-19	8.436
Europe	Italy	2020-08-20	9.189
Europe	Italy	2020-08-21	10.072
Europe	Italy	2020-08-22	11.118
Europe	Italy	2020-08-23	12.85
Europe	Italy	2020-08-24	14.348
Europe	Italy	2020-08-25	15.472
Europe	Italy	2020-08-26	17.185
Europe	Italy	2020-08-27	18.532
Europe	Italy	2020-08-28	19.746
Europe	Italy	2020-08-29	20.628
Europe	Italy	2020-08-30	20.998
Europe	Italy	2020-08-31	21.099
Europe	Italy	2020-09-01	21.334
Europe	Italy	2020-09-02	21.239
Europe	Italy	2020-09-03	21.211
Europe	Italy	2020-09-04	21.854
Europe	Italy	2020-09-05	22.446
Europe	Italy	2020-09-06	22.283
Europe	Italy	2020-09-07	22.647
Europe	Italy	2020-09-08	23.579
Europe	Italy	2020-09-09	23.826
Europe	Italy	2020-09-10	24.299
Europe	Italy	2020-09-11	24.024
Europe	Italy	2020-09-12	23.568
Europe	Italy	2020-09-13	23.946
Europe	Italy	2020-09-14	23.61
Europe	Italy	2020-09-15	23.279
Europe	Italy	2020-09-16	23.331
Europe	Italy	2020-09-17	23.298
Europe	Italy	2020-09-18	23.986
Europe	Italy	2020-09-19	24.308
Europe	Italy	2020-09-20	24.618
Europe	Italy	2020-09-21	25.428
Europe	Italy	2020-09-22	25.811
Europe	Italy	2020-09-23	26.256
Europe	Italy	2020-09-24	26.736
Europe	Italy	2020-09-25	26.748
Europe	Italy	2020-09-26	27.297
Europe	Italy	2020-09-27	27.721
Europe	Italy	2020-09-28	28.061
Europe	Italy	2020-09-29	28.667
Europe	Italy	2020-09-30	29.164
Europe	Italy	2020-10-01	30.967
Europe	Italy	2020-10-02	32.357
Europe	Italy	2020-10-03	34.662
Europe	Italy	2020-10-04	36.583
Europe	Italy	2020-10-05	38.389
Europe	Italy	2020-10-06	40.826
Europe	Italy	2020-10-07	45.15
Europe	Italy	2020-10-08	49.67
Europe	Italy	2020-10-09	56.468
Europe	Italy	2020-10-10	63.286
Europe	Italy	2020-10-11	70.097
Europe	Italy	2020-10-12	75.686
Europe	Italy	2020-10-13	83.309
Europe	Italy	2020-10-14	91.958
Europe	Italy	2020-10-15	102.24
Europe	Italy	2020-10-16	113.214
Europe	Italy	2020-10-17	125.522
Europe	Italy	2020-10-18	140.31		30
Europe	Italy	2020-10-19	151.475		29
Europe	Italy	2020-10-20	163.243		28
Europe	Italy	2020-10-21	181.86		27
Europe	Italy	2020-10-22	199.076		26
Europe	Italy	2020-10-23	220.691		25
Europe	Italy	2020-10-24	241.315		24
Europe	Italy	2020-10-25	263.957		23
Europe	Italy	2020-10-26	282.108		22
Europe	Italy	2020-10-27	308.418		21
Europe	Italy	2020-10-28	331.583		20
Europe	Italy	2020-10-29	357.025		19
Europe	Italy	2020-10-30	385.271		18
Europe	Italy	2020-10-31	413.943		17
Europe	Italy	2020-11-01	434.371		16
Europe	Italy	2020-11-02	446.785		15
Europe	Italy	2020-11-03	461.58		14
Europe	Italy	2020-11-04	474.738		13
Europe	Italy	2020-11-05	492.896		12
Europe	Italy	2020-11-06	508.805		11
Europe	Italy	2020-11-07	527.862		10
Europe	Italy	2020-11-08	534.273		9
Europe	Italy	2020-11-09	541.41		8
Europe	Italy	2020-11-10	557.618		7
Europe	Italy	2020-11-11	563.328		6
Europe	Italy	2020-11-12	571.552		5
Europe	Italy	2020-11-13	578.888		4
Europe	Italy	2020-11-14	572.83		3
Europe	Italy	2020-11-15	576.055		2
Europe	Italy	2020-11-16	580.985		1
Europe	Italy	2020-11-17	574.124
Europe	Italy	2020-11-18	577.246
Europe	Italy	2020-11-19	572.984
Europe	Italy	2020-11-20	564.315
Europe	Italy	2020-11-21	558.435
Europe	Italy	2020-11-22	545.088
Europe	Italy	2020-11-23	534.616
Europe	Italy	2020-11-24	513.403
Europe	Italy	2020-11-25	493.459
Europe	Italy	2020-11-26	476.479
Europe	Italy	2020-11-27	455.425
Europe	Italy	2020-11-28	435.431
Europe	Italy	2020-11-29	417.23
Europe	Italy	2020-11-30	401.728
Europe	Italy	2020-12-01	392.546
Europe	Italy	2020-12-02	380.375
Europe	Italy	2020-12-03	366.692
Europe	Italy	2020-12-04	356.677
Europe	Italy	2020-12-05	344.223
Europe	Italy	2020-12-06	340.06
Europe	Italy	2020-12-07	333.678
Europe	Italy	2020-12-08	323.005
Europe	Italy	2020-12-09	304.182
Europe	Italy	2020-12-10	289.461
Europe	Italy	2020-12-11	276.72
Europe	Italy	2020-12-12	273.998
Europe	Italy	2020-12-13	271.75
Europe	Italy	2020-12-14	267.836
Europe	Italy	2020-12-15	267.841
Europe	Italy	2020-12-16	279.23
Europe	Italy	2020-12-17	282.153
Europe	Italy	2020-12-18	274.284
Europe	Italy	2020-12-19	265.772
Europe	Italy	2020-12-20	259.063
Europe	Italy	2020-12-21	256.328
Europe	Italy	2020-12-22	252.724
Europe	Italy	2020-12-23	244.062
Europe	Italy	2020-12-24	243.603
Europe	Italy	2020-12-25	252.208
Europe	Italy	2020-12-26	238.246
Europe	Italy	2020-12-27	223.656
Europe	Italy	2020-12-28	218.242
Europe	Italy	2020-12-29	213.258
Europe	Italy	2020-12-30	218.687
Europe	Italy	2020-12-31	231.556
Europe	Italy	2021-01-01	239.064
Europe	Italy	2021-01-02	242.425
Europe	Italy	2021-01-03	254.986
Europe	Italy	2021-01-04	260.232
Europe	Italy	2021-01-05	270.089
Europe	Italy	2021-01-06	279.848
Europe	Italy	2021-01-07	267.871
Europe	Italy	2021-01-08	256.794
Europe	Italy	2021-01-09	276.083
Europe	Italy	2021-01-10	286.448
Europe	Italy	2021-01-11	290.547
Europe	Italy	2021-01-12	287.866
Europe	Italy	2021-01-13	277.091
Europe	Italy	2021-01-14	274.315
Europe	Italy	2021-01-15	271.038
Europe	Italy	2021-01-16	262.362
Europe	Italy	2021-01-17	247.972
Europe	Italy	2021-01-18	239.204
Europe	Italy	2021-01-19	230.339
Europe	Italy	2021-01-20	225.121
Europe	Italy	2021-01-21	217.577
Europe	Italy	2021-01-22	211.635
Europe	Italy	2021-01-23	204.585
Europe	Italy	2021-01-24	202.417
Europe	Italy	2021-01-25	201.788
Europe	Italy	2021-01-26	201.996
Europe	Italy	2021-01-27	205.837
Europe	Italy	2021-01-28	206.559
Europe	Italy	2021-01-29	206.393
Europe	Italy	2021-01-30	204.931
Europe	Italy	2021-01-31	204.034
Europe	Italy	2021-02-01	202.533
Europe	Italy	2021-02-02	200.325
Europe	Italy	2021-02-03	195.571
Europe	Italy	2021-02-04	193.905
Europe	Italy	2021-02-05	195.443
Europe	Italy	2021-02-06	197.162
Europe	Italy	2021-02-07	198.087
Europe	Italy	2021-02-08	198.191
Europe	Italy	2021-02-09	200.465
Europe	Italy	2021-02-10	199.909
Europe	Italy	2021-02-11	203.414
Europe	Italy	2021-02-12	202.656
Europe	Italy	2021-02-13	202.855
Europe	Italy	2021-02-14	201.483
Europe	Italy	2021-02-15	200.004
Europe	Italy	2021-02-16	199.426
Europe	Italy	2021-02-17	197.341
Europe	Italy	2021-02-18	194.071
Europe	Italy	2021-02-19	197.803
Europe	Italy	2021-02-20	201.095
Europe	Italy	2021-02-21	206.75		30
Europe	Italy	2021-02-22	212.129		29
Europe	Italy	2021-02-23	219.065		28
Europe	Italy	2021-02-24	229.326		27
Europe	Italy	2021-02-25	243.8		26
Europe	Italy	2021-02-26	255.675		25
Europe	Italy	2021-02-27	265.112		24
Europe	Italy	2021-02-28	274.554		23
Europe	Italy	2021-03-01	282.811		22
Europe	Italy	2021-03-02	291.718		21
Europe	Italy	2021-03-03	302.22		20
Europe	Italy	2021-03-04	309.258		19
Europe	Italy	2021-03-05	317.593		18
Europe	Italy	2021-03-06	328.789		17
Europe	Italy	2021-03-07	336.56		16
Europe	Italy	2021-03-08	338.397		15
Europe	Italy	2021-03-09	344.696		14
Europe	Italy	2021-03-10	348.092		13
Europe	Italy	2021-03-11	354.727		12
Europe	Italy	2021-03-12	361.306		11
Europe	Italy	2021-03-13	366.981		10
Europe	Italy	2021-03-14	368.354		9
Europe	Italy	2021-03-15	371.596		8
Europe	Italy	2021-03-16	373.136		7
Europe	Italy	2021-03-17	374.946		6
Europe	Italy	2021-03-18	373.176		5
Europe	Italy	2021-03-19	370.614		4
Europe	Italy	2021-03-20	365.601		3
Europe	Italy	2021-03-21	362.622		2
Europe	Italy	2021-03-22	384.509		1
Europe	Italy	2021-03-23	380.635
Europe	Italy	2021-03-24	376.39
Europe	Italy	2021-03-25	373.503
Europe	Italy	2021-03-26	369.643
Europe	Italy	2021-03-27	369.456
Europe	Italy	2021-03-28	368.413
Europe	Italy	2021-03-29	340.959
Europe	Italy	2021-03-30	334.608
Europe	Italy	2021-03-31	340.858
Europe	Italy	2021-04-01	337.315
Europe	Italy	2021-04-02	332.206
Europe	Italy	2021-04-03	326.084
Europe	Italy	2021-04-04	322.328
Europe	Italy	2021-04-05	317.075
Europe	Italy	2021-04-06	297.452
Europe	Italy	2021-04-07	273.312
Europe	Italy	2021-04-08	261.539
Europe	Italy	2021-04-09	254.456
Europe	Italy	2021-04-10	245.709
Europe	Italy	2021-04-11	240.314
Europe	Italy	2021-04-12	238.184
Europe	Italy	2021-04-13	251.616
Europe	Italy	2021-04-14	257.471
Europe	Italy	2021-04-15	256.889
Europe	Italy	2021-04-16	249.787
Europe	Italy	2021-04-17	244.611
Europe	Italy	2021-04-18	237.396
Europe	Italy	2021-04-19	235.226
Europe	Italy	2021-04-20	231.984
Europe	Italy	2021-04-21	226.484
Europe	Italy	2021-04-22	224.314
Europe	Italy	2021-04-23	221.557
Europe	Italy	2021-04-24	217.889
Europe	Italy	2021-04-25	218.999
Europe	Italy	2021-04-26	217.998
Europe	Italy	2021-04-27	214.044
Europe	Italy	2021-04-28	212.969
Europe	Italy	2021-04-29	208.871
Europe	Italy	2021-04-30	205.764
Europe	Italy	2021-05-01	203.752
Europe	Italy	2021-05-02	194.258
Europe	Italy	2021-05-03	188.356
Europe	Italy	2021-05-04	185.315
Europe	Italy	2021-05-05	178.682
Europe	Italy	2021-05-06	172.728
Europe	Italy	2021-05-07	165.875
Europe	Italy	2021-05-08	159.272
Europe	Italy	2021-05-09	157.246
Europe	Italy	2021-05-10	155.19
Europe	Italy	2021-05-11	150.055
Europe	Italy	2021-05-12	143.592
Europe	Italy	2021-05-13	134.798
Europe	Italy	2021-05-14	127.73
Europe	Italy	2021-05-15	119.395
Europe	Italy	2021-05-16	113.382
Europe	Italy	2021-05-17	109.541
Europe	Italy	2021-05-18	103.639
Europe	Italy	2021-05-19	98.083
Europe	Italy	2021-05-20	92.531
Europe	Italy	2021-05-21	86.977
Europe	Italy	2021-05-22	82.391
Europe	Italy	2021-05-23	78.237
Europe	Italy	2021-05-24	75.954
Europe	Italy	2021-05-25	73.045
Europe	Italy	2021-05-26	69.342
Europe	Italy	2021-05-27	65.572
Europe	Italy	2021-05-28	62.075
Europe	Italy	2021-05-29	58.842
Europe	Italy	2021-05-30	56.369
Europe	Italy	2021-05-31	54.781
Europe	Italy	2021-06-01	53.037
Europe	Italy	2021-06-02	50.578
Europe	Italy	2021-06-03	45.419
Europe	Italy	2021-06-04	42.625
Europe	Italy	2021-06-05	40.462
Europe	Italy	2021-06-06	38.869
Europe	Italy	2021-06-07	37.572
Europe	Italy	2021-06-08	36.178
Europe	Italy	2021-06-09	34.527
Europe	Italy	2021-06-10	34.799
Europe	Italy	2021-06-11	33.227
Europe	Italy	2021-06-12	31.543
Europe	Italy	2021-06-13	29.448
Europe	Italy	2021-06-14	28.589
Europe	Italy	2021-06-15	27.072
Europe	Italy	2021-06-16	25.184
Europe	Italy	2021-06-17	23.397
Europe	Italy	2021-06-18	21.634
Europe	Italy	2021-06-19	20.382
Europe	Italy	2021-06-20	19.178
Europe	Italy	2021-06-21	18.177
Europe	Italy	2021-06-22	17.185
Europe	Italy	2021-06-23	16.57
Europe	Italy	2021-06-24	14.069
Europe	Italy	2021-06-25	13.131
Europe	Italy	2021-06-26	12.291
Europe	Italy	2021-06-27	12.052
Europe	Italy	2021-06-28	11.823
Europe	Italy	2021-06-29	11.451
Europe	Italy	2021-06-30	10.59
Europe	Italy	2021-07-01	12.041
Europe	Italy	2021-07-02	12.142
Europe	Italy	2021-07-03	12.358
Europe	Italy	2021-07-04	12.419
Europe	Italy	2021-07-05	12.639
Europe	Italy	2021-07-06	13.184
Europe	Italy	2021-07-07	13.737
Europe	Italy	2021-07-08	14.949
Europe	Italy	2021-07-09	16.35
Europe	Italy	2021-07-10	17.45
Europe	Italy	2021-07-11	18.835
Europe	Italy	2021-07-12	19.798
Europe	Italy	2021-07-13	21.272
Europe	Italy	2021-07-14	23.977
Europe	Italy	2021-07-15	26.537
Europe	Italy	2021-07-16	30.108
Europe	Italy	2021-07-17	34.188
Europe	Italy	2021-07-18	38.294
Europe	Italy	2021-07-19	41.094
Europe	Italy	2021-07-20	45.886
Europe	Italy	2021-07-21	50.858
Europe	Italy	2021-07-22	56.97
Europe	Italy	2021-07-23	62.288
Europe	Italy	2021-07-24	67.068
Europe	Italy	2021-07-25	70.892
Europe	Italy	2021-07-26	73.365
Europe	Italy	2021-07-27	75.639
Europe	Italy	2021-07-28	79.044
Europe	Italy	2021-07-29	81.674		30
Europe	Italy	2021-07-30	85.155		29
Europe	Italy	2021-07-31	88.399		28
Europe	Italy	2021-08-01	89.767		27
Europe	Italy	2021-08-02	89.933		26
Europe	Italy	2021-08-03	90.702		25
Europe	Italy	2021-08-04	92.824		24
Europe	Italy	2021-08-05	95.326		23
Europe	Italy	2021-08-06	95.293		22
Europe	Italy	2021-08-07	96.211		21
Europe	Italy	2021-08-08	97.188		20
Europe	Italy	2021-08-09	99.59		19
Europe	Italy	2021-08-10	101.443		18
Europe	Italy	2021-08-11	102.226		17
Europe	Italy	2021-08-12	102.328		16
Europe	Italy	2021-08-13	104.219		15
Europe	Italy	2021-08-14	104.891		14
Europe	Italy	2021-08-15	104.721		13
Europe	Italy	2021-08-16	103.464		12
Europe	Italy	2021-08-17	102.621		11
Europe	Italy	2021-08-18	103.185		10
Europe	Italy	2021-08-19	103.121		9
Europe	Italy	2021-08-20	102.7		8
Europe	Italy	2021-08-21	103.374		7
Europe	Italy	2021-08-22	103.992		6
Europe	Italy	2021-08-23	105.168		5
Europe	Italy	2021-08-24	107.085		4
Europe	Italy	2021-08-25	107.984		3
Europe	Italy	2021-08-26	107.925		2
Europe	Italy	2021-08-27	109.352		1
Europe	Italy	2021-08-28	107.913
Europe	Italy	2021-08-29	107.989
Europe	Italy	2021-08-30	108.195
Europe	Italy	2021-08-31	106.808
Europe	Italy	2021-09-01	104.34
Europe	Italy	2021-09-02	103.249
Europe	Italy	2021-09-03	100.66
Europe	Italy	2021-09-04	98.998
Europe	Italy	2021-09-05	97.484
Europe	Italy	2021-09-06	95.34
Europe	Italy	2021-09-07	93.501
Europe	Italy	2021-09-08	92.14
Europe	Italy	2021-09-09	89.216
Europe	Italy	2021-09-10	86.584
Europe	Italy	2021-09-11	84.3
Europe	Italy	2021-09-12	82.762
Europe	Italy	2021-09-13	81.449
Europe	Italy	2021-09-14	79.778
Europe	Italy	2021-09-15	77.187
Europe	Italy	2021-09-16	76.233
Europe	Italy	2021-09-17	73.694
Europe	Italy	2021-09-18	72.239
Europe	Italy	2021-09-19	70.279
Europe	Italy	2021-09-20	69.363
Europe	Italy	2021-09-21	67.861
Europe	Italy	2021-09-22	65.818
Europe	Italy	2021-09-23	63.305
Europe	Italy	2021-09-24	61.521
Europe	Italy	2021-09-25	59.019
Europe	Italy	2021-09-26	57.275
Europe	Italy	2021-09-27	55.78
Europe	Italy	2021-09-28	54.805
Europe	Italy	2021-09-29	53.028
Europe	Italy	2021-09-30	53.125
Europe	Italy	2021-10-01	52.209
Europe	Italy	2021-10-02	51.712
Europe	Italy	2021-10-03	51.399
Europe	Italy	2021-10-04	51.018
Europe	Italy	2021-10-05	49.838
Europe	Italy	2021-10-06	49.885
Europe	Italy	2021-10-07	47.137
Europe	Italy	2021-10-08	46.224
Europe	Italy	2021-10-09	44.894
Europe	Italy	2021-10-10	43.264
Europe	Italy	2021-10-11	43.036
Europe	Italy	2021-10-12	43.091
Europe	Italy	2021-10-13	41.995
Europe	Italy	2021-10-14	41.363
Europe	Italy	2021-10-15	40.682
Europe	Italy	2021-10-16	41.238
Europe	Italy	2021-10-17	41.609
Europe	Italy	2021-10-18	41.794
Europe	Italy	2021-10-19	42.289
Europe	Italy	2021-10-20	44.489
Europe	Italy	2021-10-21	47.152
Europe	Italy	2021-10-22	49.873
Europe	Italy	2021-10-23	52.057
Europe	Italy	2021-10-24	55.105
Europe	Italy	2021-10-25	57.332
Europe	Italy	2021-10-26	60.546
Europe	Italy	2021-10-27	62.666
Europe	Italy	2021-10-28	65.203
Europe	Italy	2021-10-29	68.642
Europe	Italy	2021-10-30	70.942
Europe	Italy	2021-10-31	72.84
Europe	Italy	2021-11-01	73.509
Europe	Italy	2021-11-02	70.618
Europe	Italy	2021-11-03	72.021
Europe	Italy	2021-11-04	74.48
Europe	Italy	2021-11-05	77.861
Europe	Italy	2021-11-06	82.317
Europe	Italy	2021-11-07	85.387
Europe	Italy	2021-11-08	89.478
Europe	Italy	2021-11-09	97.24
Europe	Italy	2021-11-10	103.973
Europe	Italy	2021-11-11	110.587
Europe	Italy	2021-11-12	114.754
Europe	Italy	2021-11-13	118.964
Europe	Italy	2021-11-14	123.089
Europe	Italy	2021-11-15	124.632
Europe	Italy	2021-11-16	128.664
Europe	Italy	2021-11-17	133.714
Europe	Italy	2021-11-18	138.324
Europe	Italy	2021-11-19	143.133
Europe	Italy	2021-11-20	150.235
Europe	Italy	2021-11-21	155.304
Europe	Italy	2021-11-22	158.153
Europe	Italy	2021-11-23	163.428
Europe	Italy	2021-11-24	168.83
Europe	Italy	2021-11-25	176.192
Europe	Italy	2021-11-26	183.592
Europe	Italy	2021-11-27	186.737
Europe	Italy	2021-11-28	194.357
Europe	Italy	2021-11-29	198.07
Europe	Italy	2021-11-30	204.49
Europe	Italy	2021-12-01	210.698
Europe	Italy	2021-12-02	217.925
Europe	Italy	2021-12-03	225.815
Europe	Italy	2021-12-04	234.708
Europe	Italy	2021-12-05	239.637
Europe	Italy	2021-12-06	243.239
Europe	Italy	2021-12-07	250.303
Europe	Italy	2021-12-08	257.102
Europe	Italy	2021-12-09	246.94
Europe	Italy	2021-12-10	255.163
Europe	Italy	2021-12-11	265.595
Europe	Italy	2021-12-12	275.539
Europe	Italy	2021-12-13	283.135
Europe	Italy	2021-12-14	294.785
Europe	Italy	2021-12-15	307.195
Europe	Italy	2021-12-16	339.35		30
Europe	Italy	2021-12-17	358.578		29
Europe	Italy	2021-12-18	375.195		28
Europe	Italy	2021-12-19	387.243		27
Europe	Italy	2021-12-20	395.528		26
Europe	Italy	2021-12-21	419.471		25
Europe	Italy	2021-12-22	450.557		24
Europe	Italy	2021-12-23	494.292		23
Europe	Italy	2021-12-24	546.295		22
Europe	Italy	2021-12-25	609.55		21
Europe	Italy	2021-12-26	610.92		20
Europe	Italy	2021-12-27	645.456		19
Europe	Italy	2021-12-28	757.903		18
Europe	Italy	2021-12-29	903.89		17
Europe	Italy	2021-12-30	1098.92		16
Europe	Italy	2021-12-31	1320.58		15
Europe	Italy	2022-01-01	1525.2		14
Europe	Italy	2022-01-02	1611		13
Europe	Italy	2022-01-03	1699.11		12
Europe	Italy	2022-01-04	1918.1		11
Europe	Italy	2022-01-05	2133.62		10
Europe	Italy	2022-01-06	2352.35		9
Europe	Italy	2022-01-07	2267.26		8
Europe	Italy	2022-01-08	2400.44		7
Europe	Italy	2022-01-09	2624.08		6
Europe	Italy	2022-01-10	2740.91		5
Europe	Italy	2022-01-11	2858.48		4
Europe	Italy	2022-01-12	2875.33		3
Europe	Italy	2022-01-13	2792.85		2
Europe	Italy	2022-01-14	3011.91		1
Europe	Italy	2022-01-15	3001.03
Europe	Italy	2022-01-16	3005.35
Europe	Italy	2022-01-17	2924.84
Europe	Italy	2022-01-18	2942.84
Europe	Italy	2022-01-19	2954.11
Europe	Italy	2022-01-20	2987.92
Europe	Italy	2022-01-21	2951.78
Europe	Italy	2022-01-22	2914.86
Europe	Italy	2022-01-23	2879.42
Europe	Italy	2022-01-24	2865.88
Europe	Italy	2022-01-25	2826.02
Europe	Italy	2022-01-26	2754.96
Europe	Italy	2022-01-27	2653.62
Europe	Italy	2022-01-28	2555.99
Europe	Italy	2022-01-29	2461.55
Europe	Italy	2022-01-30	2370.74
Europe	Italy	2022-01-31	2323.32
Europe	Italy	2022-02-01	2138.81
Europe	Italy	2022-02-02	2016.66
Europe	Italy	2022-02-03	1914.7
Europe	Italy	2022-02-04	1811.89
Europe	Italy	2022-02-05	1707.21
Europe	Kosovo	2020-03-19	1.603
Europe	Kosovo	2020-03-20	1.683
Europe	Kosovo	2020-03-21	1.764
Europe	Kosovo	2020-03-22	2.084
Europe	Kosovo	2020-03-23	1.603
Europe	Kosovo	2020-03-24	3.607
Europe	Kosovo	2020-03-25	3.527
Europe	Kosovo	2020-03-26	4.088
Europe	Kosovo	2020-03-27	5.211
Europe	Kosovo	2020-03-28	5.13
Europe	Kosovo	2020-03-29	4.81
Europe	Kosovo	2020-03-30	4.89
Europe	Kosovo	2020-03-31	3.607
Europe	Kosovo	2020-04-01	3.928
Europe	Kosovo	2020-04-02	4.329
Europe	Kosovo	2020-04-03	3.206
Europe	Kosovo	2020-04-04	3.768
Europe	Kosovo	2020-04-05	3.928
Europe	Kosovo	2020-04-06	4.088
Europe	Kosovo	2020-04-07	4.73
Europe	Kosovo	2020-04-08	5.772
Europe	Kosovo	2020-04-09	7.936
Europe	Kosovo	2020-04-10	8.096
Europe	Kosovo	2020-04-11	9.219
Europe	Kosovo	2020-04-12	11.463
Europe	Kosovo	2020-04-13	17.395
Europe	Kosovo	2020-04-14	16.994
Europe	Kosovo	2020-04-15	16.273
Europe	Kosovo	2020-04-16	15.952
Europe	Kosovo	2020-04-17	17.796
Europe	Kosovo	2020-04-18	18.437
Europe	Kosovo	2020-04-19	18.197
Europe	Kosovo	2020-04-20	15.952
Europe	Kosovo	2020-04-21	17.716
Europe	Kosovo	2020-04-22	17.395
Europe	Kosovo	2020-04-23	16.593
Europe	Kosovo	2020-04-24	17.636
Europe	Kosovo	2020-04-25	17.876
Europe	Kosovo	2020-04-26	17.716
Europe	Kosovo	2020-04-27	16.193
Europe	Kosovo	2020-04-28	14.589
Europe	Kosovo	2020-04-29	14.91
Europe	Kosovo	2020-04-30	13.547
Europe	Kosovo	2020-05-01	10.982
Europe	Kosovo	2020-05-02	8.818
Europe	Kosovo	2020-05-03	7.375
Europe	Kosovo	2020-05-04	7.054
Europe	Kosovo	2020-05-05	6.012
Europe	Kosovo	2020-05-06	5.291
Europe	Kosovo	2020-05-07	4.89
Europe	Kosovo	2020-05-08	4.409
Europe	Kosovo	2020-05-09	3.928
Europe	Kosovo	2020-05-10	3.768
Europe	Kosovo	2020-05-11	2.645
Europe	Kosovo	2020-05-12	3.206
Europe	Kosovo	2020-05-13	5.05
Europe	Kosovo	2020-05-14	5.371
Europe	Kosovo	2020-05-15	6.734
Europe	Kosovo	2020-05-16	7.455
Europe	Kosovo	2020-05-17	8.657
Europe	Kosovo	2020-05-18	8.096
Europe	Kosovo	2020-05-19	7.455
Europe	Kosovo	2020-05-20	5.611
Europe	Kosovo	2020-05-21	6.092
Europe	Kosovo	2020-05-22	4.73
Europe	Kosovo	2020-05-23	5.611
Europe	Kosovo	2020-05-24	4.329
Europe	Kosovo	2020-05-25	4.249
Europe	Kosovo	2020-05-26	4.008
Europe	Kosovo	2020-05-27	4.649
Europe	Kosovo	2020-05-28	3.607
Europe	Kosovo	2020-05-29	3.848
Europe	Kosovo	2020-05-30	3.126
Europe	Kosovo	2020-05-31	3.046
Europe	Kosovo	2020-06-01	3.607
Europe	Kosovo	2020-06-02	5.772
Europe	Kosovo	2020-06-03	6.092
Europe	Kosovo	2020-06-04	7.535
Europe	Kosovo	2020-06-05	7.615
Europe	Kosovo	2020-06-06	7.535
Europe	Kosovo	2020-06-07	9.94
Europe	Kosovo	2020-06-08	12.104
Europe	Kosovo	2020-06-09	12.265
Europe	Kosovo	2020-06-10	11.704
Europe	Kosovo	2020-06-11	12.505
Europe	Kosovo	2020-06-12	14.349
Europe	Kosovo	2020-06-13	18.117
Europe	Kosovo	2020-06-14	19.479
Europe	Kosovo	2020-06-15	20.201
Europe	Kosovo	2020-06-16	28.217
Europe	Kosovo	2020-06-17	39.039
Europe	Kosovo	2020-06-18	42.886
Europe	Kosovo	2020-06-19	47.295
Europe	Kosovo	2020-06-20	49.219
Europe	Kosovo	2020-06-21	50.983
Europe	Kosovo	2020-06-22	54.75
Europe	Kosovo	2020-06-23	48.177
Europe	Kosovo	2020-06-24	41.043
Europe	Kosovo	2020-06-25	42.486
Europe	Kosovo	2020-06-26	41.363
Europe	Kosovo	2020-06-27	39.76
Europe	Kosovo	2020-06-28	41.444
Europe	Kosovo	2020-06-29	40.722
Europe	Kosovo	2020-06-30	46.734
Europe	Kosovo	2020-07-01	48.899
Europe	Kosovo	2020-07-02	50.341
Europe	Kosovo	2020-07-03	50.662
Europe	Kosovo	2020-07-04	54.831		30
Europe	Kosovo	2020-07-05	61.404		29
Europe	Kosovo	2020-07-06	66.614		28
Europe	Kosovo	2020-07-07	72.466		27
Europe	Kosovo	2020-07-08	80.803		26
Europe	Kosovo	2020-07-09	88.899		25
Europe	Kosovo	2020-07-10	99.641		24
Europe	Kosovo	2020-07-11	106.936		23
Europe	Kosovo	2020-07-12	108.94		22
Europe	Kosovo	2020-07-13	114.07		21
Europe	Kosovo	2020-07-14	113.429		20
Europe	Kosovo	2020-07-15	108.298		19
Europe	Kosovo	2020-07-16	101.725		18
Europe	Kosovo	2020-07-17	93.388		17
Europe	Kosovo	2020-07-18	88.579		16
Europe	Kosovo	2020-07-19	81.765		15
Europe	Kosovo	2020-07-20	75.833		14
Europe	Kosovo	2020-07-21	74.31		13
Europe	Kosovo	2020-07-22	84.089		12
Europe	Kosovo	2020-07-23	88.017		11
Europe	Kosovo	2020-07-24	96.835		10
Europe	Kosovo	2020-07-25	104.21		9
Europe	Kosovo	2020-07-26	112.387		8
Europe	Kosovo	2020-07-27	123.128		7
Europe	Kosovo	2020-07-28	128.82		6
Europe	Kosovo	2020-07-29	125.052		5
Europe	Kosovo	2020-07-30	131.224		4
Europe	Kosovo	2020-07-31	132.267		3
Europe	Kosovo	2020-08-01	131.224		2
Europe	Kosovo	2020-08-02	133.229		1
Europe	Kosovo	2020-08-03	131.144
Europe	Kosovo	2020-08-04	130.022
Europe	Kosovo	2020-08-05	131.946
Europe	Kosovo	2020-08-06	126.976
Europe	Kosovo	2020-08-07	123.369
Europe	Kosovo	2020-08-08	120.643
Europe	Kosovo	2020-08-09	116.074
Europe	Kosovo	2020-08-10	109.821
Europe	Kosovo	2020-08-11	105.493
Europe	Kosovo	2020-08-12	104.451
Europe	Kosovo	2020-08-13	104.21
Europe	Kosovo	2020-08-14	101.084
Europe	Kosovo	2020-08-15	97.476
Europe	Kosovo	2020-08-16	93.709
Europe	Kosovo	2020-08-17	90.262
Europe	Kosovo	2020-08-18	87.857
Europe	Kosovo	2020-08-19	84.41
Europe	Kosovo	2020-08-20	81.604
Europe	Kosovo	2020-08-21	83.208
Europe	Kosovo	2020-08-22	85.132
Europe	Kosovo	2020-08-23	82.727
Europe	Kosovo	2020-08-24	80.322
Europe	Kosovo	2020-08-25	79.921
Europe	Kosovo	2020-08-26	79.52
Europe	Kosovo	2020-08-27	78.158
Europe	Kosovo	2020-08-28	74.711
Europe	Kosovo	2020-08-29	70.382
Europe	Kosovo	2020-08-30	71.023
Europe	Kosovo	2020-08-31	72.707
Europe	Kosovo	2020-09-01	73.588
Europe	Kosovo	2020-09-02	69.981
Europe	Kosovo	2020-09-03	64.931
Europe	Kosovo	2020-09-04	64.931
Europe	Kosovo	2020-09-05	65.091
Europe	Kosovo	2020-09-06	62.927
Europe	Kosovo	2020-09-07	60.121
Europe	Kosovo	2020-09-08	56.113
Europe	Kosovo	2020-09-09	53.227
Europe	Kosovo	2020-09-10	52.506
Europe	Kosovo	2020-09-11	46.975
Europe	Kosovo	2020-09-12	43.207
Europe	Kosovo	2020-09-13	41.524
Europe	Kosovo	2020-09-14	39.119
Europe	Kosovo	2020-09-15	37.035
Europe	Kosovo	2020-09-16	37.035
Europe	Kosovo	2020-09-17	34.95
Europe	Kosovo	2020-09-18	35.512
Europe	Kosovo	2020-09-19	34.95
Europe	Kosovo	2020-09-20	34.149
Europe	Kosovo	2020-09-21	36.073
Europe	Kosovo	2020-09-22	35.672
Europe	Kosovo	2020-09-23	34.55
Europe	Kosovo	2020-09-24	36.153
Europe	Kosovo	2020-09-25	35.271
Europe	Kosovo	2020-09-26	33.908
Europe	Kosovo	2020-09-27	32.786
Europe	Kosovo	2020-09-28	30.301
Europe	Kosovo	2020-09-29	29.339
Europe	Kosovo	2020-09-30	28.057
Europe	Kosovo	2020-10-01	26.453
Europe	Kosovo	2020-10-02	26.133
Europe	Kosovo	2020-10-03	26.694
Europe	Kosovo	2020-10-04	27.415
Europe	Kosovo	2020-10-05	26.854
Europe	Kosovo	2020-10-06	25.251
Europe	Kosovo	2020-10-07	25.491
Europe	Kosovo	2020-10-08	24.69
Europe	Kosovo	2020-10-09	27.656
Europe	Kosovo	2020-10-10	29.82
Europe	Kosovo	2020-10-11	29.259
Europe	Kosovo	2020-10-12	31.423
Europe	Kosovo	2020-10-13	36.554
Europe	Kosovo	2020-10-14	39.039
Europe	Kosovo	2020-10-15	42.566
Europe	Kosovo	2020-10-16	44.57
Europe	Kosovo	2020-10-17	50.021		30
Europe	Kosovo	2020-10-18	57.075		29
Europe	Kosovo	2020-10-19	61.083		28
Europe	Kosovo	2020-10-20	63.648		27
Europe	Kosovo	2020-10-21	67.175		26
Europe	Kosovo	2020-10-22	73.749		25
Europe	Kosovo	2020-10-23	78.959		24
Europe	Kosovo	2020-10-24	80.402		23
Europe	Kosovo	2020-10-25	84.33		22
Europe	Kosovo	2020-10-26	74.871		21
Europe	Kosovo	2020-10-27	64.45		20
Europe	Kosovo	2020-10-28	109.26		19
Europe	Kosovo	2020-10-29	96.515		18
Europe	Kosovo	2020-10-30	139.241		17
Europe	Kosovo	2020-10-31	125.934		16
Europe	Kosovo	2020-11-01	111.024		15
Europe	Kosovo	2020-11-02	179.241		14
Europe	Kosovo	2020-11-03	244.974		13
Europe	Kosovo	2020-11-04	233.992		12
Europe	Kosovo	2020-11-05	286.978		11
Europe	Kosovo	2020-11-06	289.063		10
Europe	Kosovo	2020-11-07	289.063		9
Europe	Kosovo	2020-11-08	289.063		8
Europe	Kosovo	2020-11-09	369.785		7
Europe	Kosovo	2020-11-10	351.829		6
Europe	Kosovo	2020-11-11	366.819		5
Europe	Kosovo	2020-11-12	375.316		4
Europe	Kosovo	2020-11-13	394.154		3
Europe	Kosovo	2020-11-14	394.154		2
Europe	Kosovo	2020-11-15	495.639		1
Europe	Kosovo	2020-11-16	401.85
Europe	Kosovo	2020-11-17	354.074
Europe	Kosovo	2020-11-18	408.343
Europe	Kosovo	2020-11-19	411.55
Europe	Kosovo	2020-11-20	402.892
Europe	Kosovo	2020-11-21	459.887
Europe	Kosovo	2020-11-22	415.077
Europe	Kosovo	2020-11-23	411.63
Europe	Kosovo	2020-11-24	460.448
Europe	Kosovo	2020-11-25	403.854
Europe	Kosovo	2020-11-26	401.289
Europe	Kosovo	2020-11-27	393.994
Europe	Kosovo	2020-11-28	388.223
Europe	Kosovo	2020-11-29	381.729
Europe	Kosovo	2020-11-30	373.232
Europe	Kosovo	2020-12-01	366.178
Europe	Kosovo	2020-12-02	309.744
Europe	Kosovo	2020-12-03	247.619
Europe	Kosovo	2020-12-04	186.376
Europe	Kosovo	2020-12-05	313.111
Europe	Kosovo	2020-12-06	300.446
Europe	Kosovo	2020-12-07	298.842
Europe	Kosovo	2020-12-08	301.728
Europe	Kosovo	2020-12-09	346.699
Europe	Kosovo	2020-12-10	391.75
Europe	Kosovo	2020-12-11	439.045
Europe	Kosovo	2020-12-12	303.091
Europe	Kosovo	2020-12-13	302.61
Europe	Kosovo	2020-12-14	287.379
Europe	Kosovo	2020-12-15	266.297
Europe	Kosovo	2020-12-16	245.054
Europe	Kosovo	2020-12-17	200.003
Europe	Kosovo	2020-12-18	219.883
Europe	Kosovo	2020-12-19	205.534
Europe	Kosovo	2020-12-20	186.376
Europe	Kosovo	2020-12-21	181.165
Europe	Kosovo	2020-12-22	157.598
Europe	Kosovo	2020-12-23	155.594
Europe	Kosovo	2020-12-24	155.594
Europe	Kosovo	2020-12-25	144.131
Europe	Kosovo	2020-12-26	138.118
Europe	Kosovo	2020-12-27	137.477
Europe	Kosovo	2020-12-28	130.824
Europe	Kosovo	2020-12-29	139.561
Europe	Kosovo	2020-12-30	117.838
Europe	Kosovo	2020-12-31	136.595
Europe	Kosovo	2021-01-01	109.581
Europe	Kosovo	2021-01-02	87.937
Europe	Kosovo	2021-01-03	107.817
Europe	Kosovo	2021-01-04	93.308
Europe	Kosovo	2021-01-05	114.07
Europe	Kosovo	2021-01-06	114.07
Europe	Kosovo	2021-01-07	144.211
Europe	Kosovo	2021-01-08	141.245
Europe	Kosovo	2021-01-09	141.245
Europe	Kosovo	2021-01-10	145.173
Europe	Kosovo	2021-01-11	161.686
Europe	Kosovo	2021-01-12	154.552
Europe	Kosovo	2021-01-13	178.52
Europe	Kosovo	2021-01-14	151.986
Europe	Kosovo	2021-01-15	149.982
Europe	Kosovo	2021-01-16	149.982
Europe	Kosovo	2021-01-17	166.335
Europe	Kosovo	2021-01-18	149.822
Europe	Kosovo	2021-01-19	148.86
Europe	Kosovo	2021-01-20	148.459
Europe	Kosovo	2021-01-21	175.474
Europe	Kosovo	2021-01-22	174.913
Europe	Kosovo	2021-01-23	174.913
Europe	Kosovo	2021-01-24	117.517
Europe	Kosovo	2021-01-25	204.252
Europe	Kosovo	2021-01-26	182.849
Europe	Kosovo	2021-01-27	206.496
Europe	Kosovo	2021-01-28	157.117
Europe	Kosovo	2021-01-29	186.696
Europe	Kosovo	2021-01-30	186.696
Europe	Kosovo	2021-01-31	232.549
Europe	Kosovo	2021-02-01	145.814
Europe	Kosovo	2021-02-02	145.814
Europe	Kosovo	2021-02-03	168.179
Europe	Kosovo	2021-02-04	193.67
Europe	Kosovo	2021-02-05	163.69
Europe	Kosovo	2021-02-06	163.69
Europe	Kosovo	2021-02-07	117.838
Europe	Kosovo	2021-02-08	186.776
Europe	Kosovo	2021-02-09	186.776
Europe	Kosovo	2021-02-10	160.564
Europe	Kosovo	2021-02-11	135.072
Europe	Kosovo	2021-02-12	169.702
Europe	Kosovo	2021-02-13	169.702
Europe	Kosovo	2021-02-14	169.702
Europe	Kosovo	2021-02-15	166.015
Europe	Kosovo	2021-02-16	185.975
Europe	Kosovo	2021-02-17	142.607
Europe	Kosovo	2021-02-18	166.415
Europe	Kosovo	2021-02-19	131.866
Europe	Kosovo	2021-02-20	131.866
Europe	Kosovo	2021-02-21	214.432
Europe	Kosovo	2021-02-22	149.181
Europe	Kosovo	2021-02-23	150.062
Europe	Kosovo	2021-02-24	216.516
Europe	Kosovo	2021-02-25	227.739
Europe	Kosovo	2021-02-26	240.565
Europe	Kosovo	2021-02-27	240.565
Europe	Kosovo	2021-02-28	157.998
Europe	Kosovo	2021-03-01	157.998		30
Europe	Kosovo	2021-03-02	284.173		29
Europe	Kosovo	2021-03-03	263.251		28
Europe	Kosovo	2021-03-04	228.22		27
Europe	Kosovo	2021-03-05	239.924		26
Europe	Kosovo	2021-03-06	332.59		25
Europe	Kosovo	2021-03-07	332.59		24
Europe	Kosovo	2021-03-08	423.574		23
Europe	Kosovo	2021-03-09	276.557		22
Europe	Kosovo	2021-03-10	309.023		21
Europe	Kosovo	2021-03-11	309.023		20
Europe	Kosovo	2021-03-12	370.827		19
Europe	Kosovo	2021-03-13	278.161		18
Europe	Kosovo	2021-03-14	278.161		17
Europe	Kosovo	2021-03-15	324.815		16
Europe	Kosovo	2021-03-16	369.144		15
Europe	Kosovo	2021-03-17	291.147		14
Europe	Kosovo	2021-03-18	291.147		13
Europe	Kosovo	2021-03-19	338.683		12
Europe	Kosovo	2021-03-20	338.683		11
Europe	Kosovo	2021-03-21	338.683		10
Europe	Kosovo	2021-03-22	201.045		9
Europe	Kosovo	2021-03-23	156.716		8
Europe	Kosovo	2021-03-24	467.502		7
Europe	Kosovo	2021-03-25	467.502		6
Europe	Kosovo	2021-03-26	310.786		5
Europe	Kosovo	2021-03-27	310.786		4
Europe	Kosovo	2021-03-28	310.786		3
Europe	Kosovo	2021-03-29	652.034		2
Europe	Kosovo	2021-03-30	712.316		1
Europe	Kosovo	2021-03-31	401.529
Europe	Kosovo	2021-04-01	553.676
Europe	Kosovo	2021-04-02	553.676
Europe	Kosovo	2021-04-03	553.676
Europe	Kosovo	2021-04-04	553.676
Europe	Kosovo	2021-04-05	212.428
Europe	Kosovo	2021-04-06	412.752
Europe	Kosovo	2021-04-07	467.663
Europe	Kosovo	2021-04-08	385.337
Europe	Kosovo	2021-04-09	385.337
Europe	Kosovo	2021-04-10	385.337
Europe	Kosovo	2021-04-11	385.337
Europe	Kosovo	2021-04-12	385.337
Europe	Kosovo	2021-04-13	295.395
Europe	Kosovo	2021-04-14	336.278
Europe	Kosovo	2021-04-15	266.457
Europe	Kosovo	2021-04-16	356.158
Europe	Kosovo	2021-04-17	356.158
Europe	Kosovo	2021-04-18	425.257
Europe	Kosovo	2021-04-19	425.257
Europe	Kosovo	2021-04-20	305.977
Europe	Kosovo	2021-04-21	210.184
Europe	Kosovo	2021-04-22	281.367
Europe	Kosovo	2021-04-23	191.666
Europe	Kosovo	2021-04-24	191.666
Europe	Kosovo	2021-04-25	196.155
Europe	Kosovo	2021-04-26	196.155
Europe	Kosovo	2021-04-27	144.772
Europe	Kosovo	2021-04-28	144.772
Europe	Kosovo	2021-04-29	73.588
Europe	Kosovo	2021-04-30	73.588
Europe	Kosovo	2021-05-01	73.588
Europe	Kosovo	2021-05-02	0
Europe	Kosovo	2021-05-03	0
Europe	Kosovo	2021-05-04	0
Europe	Kosovo	2021-05-05	0
Europe	Kosovo	2021-05-06	158.399
Europe	Kosovo	2021-05-07	172.027
Europe	Kosovo	2021-05-08	172.027
Europe	Kosovo	2021-05-09	172.027
Europe	Kosovo	2021-05-10	172.027
Europe	Kosovo	2021-05-11	199.763
Europe	Kosovo	2021-05-12	208.821
Europe	Kosovo	2021-05-13	50.422
Europe	Kosovo	2021-05-14	36.794
Europe	Kosovo	2021-05-15	36.794
Europe	Kosovo	2021-05-16	57.877
Europe	Kosovo	2021-05-17	59.881
Europe	Kosovo	2021-05-18	32.145
Europe	Kosovo	2021-05-19	33.187
Europe	Kosovo	2021-05-20	37.596
Europe	Kosovo	2021-05-21	42.245
Europe	Kosovo	2021-05-22	42.245
Europe	Kosovo	2021-05-23	21.163
Europe	Kosovo	2021-05-24	19.159
Europe	Kosovo	2021-05-25	26.453
Europe	Kosovo	2021-05-26	19.88
Europe	Kosovo	2021-05-27	17.315
Europe	Kosovo	2021-05-28	14.108
Europe	Kosovo	2021-05-29	14.108
Europe	Kosovo	2021-05-30	18.197
Europe	Kosovo	2021-05-31	18.597
Europe	Kosovo	2021-06-01	12.826
Europe	Kosovo	2021-06-02	10.742
Europe	Kosovo	2021-06-03	9.86
Europe	Kosovo	2021-06-04	8.978
Europe	Kosovo	2021-06-05	8.978
Europe	Kosovo	2021-06-06	4.89
Europe	Kosovo	2021-06-07	7.776
Europe	Kosovo	2021-06-08	6.253
Europe	Kosovo	2021-06-09	6.894
Europe	Kosovo	2021-06-10	5.932
Europe	Kosovo	2021-06-11	5.371
Europe	Kosovo	2021-06-12	5.371
Europe	Kosovo	2021-06-13	8.978
Europe	Kosovo	2021-06-14	6.092
Europe	Kosovo	2021-06-15	6.092
Europe	Kosovo	2021-06-16	5.371
Europe	Kosovo	2021-06-17	5.371
Europe	Kosovo	2021-06-18	5.371
Europe	Kosovo	2021-06-19	5.371
Europe	Kosovo	2021-06-20	1.764
Europe	Kosovo	2021-06-21	5.772
Europe	Kosovo	2021-06-22	5.772
Europe	Kosovo	2021-06-23	4.409
Europe	Kosovo	2021-06-24	8.577
Europe	Kosovo	2021-06-25	8.577
Europe	Kosovo	2021-06-26	8.577
Europe	Kosovo	2021-06-27	8.577
Europe	Kosovo	2021-06-28	6.734
Europe	Kosovo	2021-06-29	7.054
Europe	Kosovo	2021-06-30	40.963
Europe	Kosovo	2021-07-01	37.596
Europe	Kosovo	2021-07-02	38.959
Europe	Kosovo	2021-07-03	39.199
Europe	Kosovo	2021-07-04	39.92
Europe	Kosovo	2021-07-05	37.596
Europe	Kosovo	2021-07-06	38.077
Europe	Kosovo	2021-07-07	4.89
Europe	Kosovo	2021-07-08	4.73
Europe	Kosovo	2021-07-09	4.008
Europe	Kosovo	2021-07-10	4.329
Europe	Kosovo	2021-07-11	4.569
Europe	Kosovo	2021-07-12	4.73
Europe	Kosovo	2021-07-13	4.569
Europe	Kosovo	2021-07-14	4.81
Europe	Kosovo	2021-07-15	4.489
Europe	Kosovo	2021-07-16	4.73
Europe	Kosovo	2021-07-17	4.329
Europe	Kosovo	2021-07-18	3.928
Europe	Kosovo	2021-07-19	3.768
Europe	Kosovo	2021-07-20	4.329
Europe	Kosovo	2021-07-21	3.768
Europe	Kosovo	2021-07-22	5.691
Europe	Kosovo	2021-07-23	6.333
Europe	Kosovo	2021-07-24	7.696
Europe	Kosovo	2021-07-25	9.138
Europe	Kosovo	2021-07-26	10.02
Europe	Kosovo	2021-07-27	12.185		30
Europe	Kosovo	2021-07-28	16.433		29
Europe	Kosovo	2021-07-29	19.96		28
Europe	Kosovo	2021-07-30	24.048		27
Europe	Kosovo	2021-07-31	29.9		26
Europe	Kosovo	2021-08-01	35.912		25
Europe	Kosovo	2021-08-02	38.638		24
Europe	Kosovo	2021-08-03	44.089		23
Europe	Kosovo	2021-08-04	57.155		22
Europe	Kosovo	2021-08-05	67.015		21
Europe	Kosovo	2021-08-06	83.128		20
Europe	Kosovo	2021-08-07	103.97		19
Europe	Kosovo	2021-08-08	117.517		18
Europe	Kosovo	2021-08-09	134.752		17
Europe	Kosovo	2021-08-10	170.985		16
Europe	Kosovo	2021-08-11	224.452		15
Europe	Kosovo	2021-08-12	289.704		14
Europe	Kosovo	2021-08-13	358.402		13
Europe	Kosovo	2021-08-14	440.007		12
Europe	Kosovo	2021-08-15	506.3		11
Europe	Kosovo	2021-08-16	544.538		10
Europe	Kosovo	2021-08-17	640.972		9
Europe	Kosovo	2021-08-18	738.929		8
Europe	Kosovo	2021-08-19	837.288		7
Europe	Kosovo	2021-08-20	927.229		6
Europe	Kosovo	2021-08-21	1000.1		5
Europe	Kosovo	2021-08-22	1047.07		4
Europe	Kosovo	2021-08-23	1073.28		3
Europe	Kosovo	2021-08-24	1084.18		2
Europe	Kosovo	2021-08-25	1118.73		1
Europe	Kosovo	2021-08-26	1118.58
Europe	Kosovo	2021-08-27	1106.39
Europe	Kosovo	2021-08-28	1075.29
Europe	Kosovo	2021-08-29	1071.12
Europe	Kosovo	2021-08-30	1060.3
Europe	Kosovo	2021-08-31	1018.77
Europe	Kosovo	2021-09-01	966.909
Europe	Kosovo	2021-09-02	917.048
Europe	Kosovo	2021-09-03	869.833
Europe	Kosovo	2021-09-04	820.694
Europe	Kosovo	2021-09-05	761.375
Europe	Kosovo	2021-09-06	725.863
Europe	Kosovo	2021-09-07	688.748
Europe	Kosovo	2021-09-08	619.408
Europe	Kosovo	2021-09-09	546.542
Europe	Kosovo	2021-09-10	480.488
Europe	Kosovo	2021-09-11	424.776
Europe	Kosovo	2021-09-12	387.421
Europe	Kosovo	2021-09-13	368.984
Europe	Kosovo	2021-09-14	323.853
Europe	Kosovo	2021-09-15	274.233
Europe	Kosovo	2021-09-16	247.379
Europe	Kosovo	2021-09-17	214.833
Europe	Kosovo	2021-09-18	188.861
Europe	Kosovo	2021-09-19	168.74
Europe	Kosovo	2021-09-20	151.826
Europe	Kosovo	2021-09-21	137.076
Europe	Kosovo	2021-09-22	117.036
Europe	Kosovo	2021-09-23	98.198
Europe	Kosovo	2021-09-24	82.566
Europe	Kosovo	2021-09-25	68.859
Europe	Kosovo	2021-09-26	61.163
Europe	Kosovo	2021-09-27	59.159
Europe	Kosovo	2021-09-28	50.742
Europe	Kosovo	2021-09-29	43.207
Europe	Kosovo	2021-09-30	36.153
Europe	Kosovo	2021-10-01	32.786
Europe	Kosovo	2021-10-02	30.221
Europe	Kosovo	2021-10-03	25.892
Europe	Kosovo	2021-10-04	24.61
Europe	Kosovo	2021-10-05	22.205
Europe	Kosovo	2021-10-06	20.201
Europe	Kosovo	2021-10-07	18.998
Europe	Kosovo	2021-10-08	17.636
Europe	Kosovo	2021-10-09	16.353
Europe	Kosovo	2021-10-10	15.471
Europe	Kosovo	2021-10-11	16.032
Europe	Kosovo	2021-10-12	15.792
Europe	Kosovo	2021-10-13	14.83
Europe	Kosovo	2021-10-14	14.91
Europe	Kosovo	2021-10-15	14.509
Europe	Kosovo	2021-10-16	12.505
Europe	Kosovo	2021-10-17	12.345
Europe	Kosovo	2021-10-18	11.303
Europe	Kosovo	2021-10-19	9.86
Europe	Kosovo	2021-10-20	8.657
Europe	Kosovo	2021-10-21	7.615
Europe	Kosovo	2021-10-22	7.295
Europe	Kosovo	2021-10-23	7.375
Europe	Kosovo	2021-10-24	7.615
Europe	Kosovo	2021-10-25	7.776
Europe	Kosovo	2021-10-26	8.016
Europe	Kosovo	2021-10-27	8.657
Europe	Kosovo	2021-10-28	8.497
Europe	Kosovo	2021-10-29	9.459
Europe	Kosovo	2021-10-30	10.181
Europe	Kosovo	2021-10-31	10.181
Europe	Kosovo	2021-11-01	10.341
Europe	Kosovo	2021-11-02	10.421
Europe	Kosovo	2021-11-03	10.341
Europe	Kosovo	2021-11-04	10.181
Europe	Kosovo	2021-11-05	9.058
Europe	Kosovo	2021-11-06	8.337
Europe	Kosovo	2021-11-07	8.818
Europe	Kosovo	2021-11-08	9.058
Europe	Kosovo	2021-11-09	8.257
Europe	Kosovo	2021-11-10	7.696
Europe	Kosovo	2021-11-11	7.054
Europe	Kosovo	2021-11-12	7.215
Europe	Kosovo	2021-11-13	6.493
Europe	Kosovo	2021-11-14	6.092
Europe	Kosovo	2021-11-15	5.772
Europe	Kosovo	2021-11-16	5.291
Europe	Kosovo	2021-11-17	5.531
Europe	Kosovo	2021-11-18	5.932
Europe	Kosovo	2021-11-19	5.211
Europe	Kosovo	2021-11-20	5.211
Europe	Kosovo	2021-11-21	4.649
Europe	Kosovo	2021-11-22	5.13
Europe	Kosovo	2021-11-23	5.932
Europe	Kosovo	2021-11-24	5.05
Europe	Kosovo	2021-11-25	5.13
Europe	Kosovo	2021-11-26	5.932
Europe	Kosovo	2021-11-27	6.092
Europe	Kosovo	2021-11-28	6.012
Europe	Kosovo	2021-11-29	5.371
Europe	Kosovo	2021-11-30	4.81
Europe	Kosovo	2021-12-01	4.97
Europe	Kosovo	2021-12-02	5.291
Europe	Kosovo	2021-12-03	4.97
Europe	Kosovo	2021-12-04	4.569
Europe	Kosovo	2021-12-05	4.329
Europe	Kosovo	2021-12-06	4.489
Europe	Kosovo	2021-12-07	4.489
Europe	Kosovo	2021-12-08	4.649
Europe	Kosovo	2021-12-09	4.89
Europe	Kosovo	2021-12-10	4.409
Europe	Kosovo	2021-12-11	4.89
Europe	Kosovo	2021-12-12	5.211
Europe	Kosovo	2021-12-13	5.531
Europe	Kosovo	2021-12-14	5.531
Europe	Kosovo	2021-12-15	5.611
Europe	Kosovo	2021-12-16	4.73
Europe	Kosovo	2021-12-17	5.05
Europe	Kosovo	2021-12-18	5.211
Europe	Kosovo	2021-12-19	4.97
Europe	Kosovo	2021-12-20	4.569
Europe	Kosovo	2021-12-21	4.649
Europe	Kosovo	2021-12-22	5.371
Europe	Kosovo	2021-12-23	5.05
Europe	Kosovo	2021-12-24	5.211
Europe	Kosovo	2021-12-25	5.531
Europe	Kosovo	2021-12-26	6.172
Europe	Kosovo	2021-12-27	6.253
Europe	Kosovo	2021-12-28	6.573
Europe	Kosovo	2021-12-29	7.615
Europe	Kosovo	2021-12-30	11.543
Europe	Kosovo	2021-12-31	13.868		30
Europe	Kosovo	2022-01-01	16.353		29
Europe	Kosovo	2022-01-02	17.716		28
Europe	Kosovo	2022-01-03	20.441		27
Europe	Kosovo	2022-01-04	28.057		26
Europe	Kosovo	2022-01-05	33.989		25
Europe	Kosovo	2022-01-06	41.925		24
Europe	Kosovo	2022-01-07	50.101		23
Europe	Kosovo	2022-01-08	67.496		22
Europe	Kosovo	2022-01-09	89.54		21
Europe	Kosovo	2022-01-10	105.412		20
Europe	Kosovo	2022-01-11	125.293		19
Europe	Kosovo	2022-01-12	150.704		18
Europe	Kosovo	2022-01-13	172.748		17
Europe	Kosovo	2022-01-14	208.099		16
Europe	Kosovo	2022-01-15	239.683		15
Europe	Kosovo	2022-01-16	277.119		14
Europe	Kosovo	2022-01-17	316.558		13
Europe	Kosovo	2022-01-18	345.737		12
Europe	Kosovo	2022-01-19	476.08		11
Europe	Kosovo	2022-01-20	658.928		10
Europe	Kosovo	2022-01-21	847.949		9
Europe	Kosovo	2022-01-22	1052.2		8
Europe	Kosovo	2022-01-23	1227.43		7
Europe	Kosovo	2022-01-24	1348.88		6
Europe	Kosovo	2022-01-25	1508.16		5
Europe	Kosovo	2022-01-26	1696.3		4
Europe	Kosovo	2022-01-27	1793.21		3
Europe	Kosovo	2022-01-28	1847.24		2
Europe	Kosovo	2022-01-29	1881.07		1
Europe	Kosovo	2022-01-30	1835.62
Europe	Kosovo	2022-01-31	1783.52
Europe	Kosovo	2022-02-01	1729.49
Europe	Kosovo	2022-02-02	1584.63
Europe	Kosovo	2022-02-03	1439.78
Europe	Kosovo	2022-02-04	1298.38
Europe	Kosovo	2022-02-05	1145.51
Europe	Latvia	2020-03-07	0.077
Europe	Latvia	2020-03-08	0.153
Europe	Latvia	2020-03-09	0.383
Europe	Latvia	2020-03-10	0.536
Europe	Latvia	2020-03-11	0.689
Europe	Latvia	2020-03-12	0.689
Europe	Latvia	2020-03-13	1.224
Europe	Latvia	2020-03-14	1.913
Europe	Latvia	2020-03-15	2.143
Europe	Latvia	2020-03-16	2.143
Europe	Latvia	2020-03-17	3.137
Europe	Latvia	2020-03-18	4.668
Europe	Latvia	2020-03-19	5.815
Europe	Latvia	2020-03-20	7.193
Europe	Latvia	2020-03-21	7.499
Europe	Latvia	2020-03-22	8.341
Europe	Latvia	2020-03-23	11.172
Europe	Latvia	2020-03-24	11.325
Europe	Latvia	2020-03-25	11.478
Europe	Latvia	2020-03-26	12.09
Europe	Latvia	2020-03-27	12.932
Europe	Latvia	2020-03-28	13.85
Europe	Latvia	2020-03-29	15.916
Europe	Latvia	2020-03-30	14.998
Europe	Latvia	2020-03-31	15.38
Europe	Latvia	2020-04-01	17.217
Europe	Latvia	2020-04-02	16.375
Europe	Latvia	2020-04-03	16.299
Europe	Latvia	2020-04-04	15.61
Europe	Latvia	2020-04-05	14.233
Europe	Latvia	2020-04-06	12.702
Europe	Latvia	2020-04-07	11.478
Europe	Latvia	2020-04-08	10.024
Europe	Latvia	2020-04-09	10.024
Europe	Latvia	2020-04-10	9.106
Europe	Latvia	2020-04-11	9.259
Europe	Latvia	2020-04-12	9.029
Europe	Latvia	2020-04-13	8.647
Europe	Latvia	2020-04-14	8.341
Europe	Latvia	2020-04-15	6.81
Europe	Latvia	2020-04-16	6.581
Europe	Latvia	2020-04-17	5.356
Europe	Latvia	2020-04-18	6.275
Europe	Latvia	2020-04-19	5.815
Europe	Latvia	2020-04-20	6.428
Europe	Latvia	2020-04-21	6.963
Europe	Latvia	2020-04-22	7.269
Europe	Latvia	2020-04-23	7.882
Europe	Latvia	2020-04-24	7.805
Europe	Latvia	2020-04-25	7.04
Europe	Latvia	2020-04-26	6.504
Europe	Latvia	2020-04-27	6.045
Europe	Latvia	2020-04-28	6.734
Europe	Latvia	2020-04-29	6.734
Europe	Latvia	2020-04-30	6.122
Europe	Latvia	2020-05-01	6.581
Europe	Latvia	2020-05-02	5.127
Europe	Latvia	2020-05-03	5.127
Europe	Latvia	2020-05-04	5.969
Europe	Latvia	2020-05-05	4.591
Europe	Latvia	2020-05-06	3.903
Europe	Latvia	2020-05-07	3.903
Europe	Latvia	2020-05-08	4.438
Europe	Latvia	2020-05-09	4.515
Europe	Latvia	2020-05-10	4.591
Europe	Latvia	2020-05-11	3.826
Europe	Latvia	2020-05-12	4.132
Europe	Latvia	2020-05-13	3.903
Europe	Latvia	2020-05-14	4.056
Europe	Latvia	2020-05-15	3.214
Europe	Latvia	2020-05-16	5.127
Europe	Latvia	2020-05-17	5.28
Europe	Latvia	2020-05-18	4.821
Europe	Latvia	2020-05-19	4.744
Europe	Latvia	2020-05-20	4.974
Europe	Latvia	2020-05-21	4.821
Europe	Latvia	2020-05-22	4.591
Europe	Latvia	2020-05-23	3.749
Europe	Latvia	2020-05-24	2.984
Europe	Latvia	2020-05-25	3.061
Europe	Latvia	2020-05-26	3.137
Europe	Latvia	2020-05-27	3.137
Europe	Latvia	2020-05-28	2.755
Europe	Latvia	2020-05-29	2.602
Europe	Latvia	2020-05-30	1.454
Europe	Latvia	2020-05-31	1.454
Europe	Latvia	2020-06-01	1.301
Europe	Latvia	2020-06-02	1.377
Europe	Latvia	2020-06-03	1.683
Europe	Latvia	2020-06-04	1.607
Europe	Latvia	2020-06-05	1.607
Europe	Latvia	2020-06-06	1.607
Europe	Latvia	2020-06-07	1.683
Europe	Latvia	2020-06-08	1.683
Europe	Latvia	2020-06-09	1.377
Europe	Latvia	2020-06-10	0.995
Europe	Latvia	2020-06-11	0.918
Europe	Latvia	2020-06-12	0.842
Europe	Latvia	2020-06-13	0.842
Europe	Latvia	2020-06-14	0.689
Europe	Latvia	2020-06-15	0.689
Europe	Latvia	2020-06-16	0.689
Europe	Latvia	2020-06-17	0.918
Europe	Latvia	2020-06-18	1.071
Europe	Latvia	2020-06-19	1.071
Europe	Latvia	2020-06-20	1.071
Europe	Latvia	2020-06-21	1.071
Europe	Latvia	2020-06-22	1.071
Europe	Latvia	2020-06-23	0.995
Europe	Latvia	2020-06-24	0.536
Europe	Latvia	2020-06-25	0.23
Europe	Latvia	2020-06-26	0.153
Europe	Latvia	2020-06-27	0.306
Europe	Latvia	2020-06-28	0.383
Europe	Latvia	2020-06-29	0.459
Europe	Latvia	2020-06-30	0.536
Europe	Latvia	2020-07-01	0.765
Europe	Latvia	2020-07-02	0.842
Europe	Latvia	2020-07-03	0.765
Europe	Latvia	2020-07-04	0.612
Europe	Latvia	2020-07-05	0.612
Europe	Latvia	2020-07-06	0.765
Europe	Latvia	2020-07-07	1.224
Europe	Latvia	2020-07-08	1.53
Europe	Latvia	2020-07-09	2.449
Europe	Latvia	2020-07-10	3.29
Europe	Latvia	2020-07-11	3.826
Europe	Latvia	2020-07-12	3.749
Europe	Latvia	2020-07-13	3.596
Europe	Latvia	2020-07-14	3.061
Europe	Latvia	2020-07-15	2.831
Europe	Latvia	2020-07-16	1.913
Europe	Latvia	2020-07-17	1.53
Europe	Latvia	2020-07-18	1.224
Europe	Latvia	2020-07-19	1.454
Europe	Latvia	2020-07-20	1.377
Europe	Latvia	2020-07-21	1.454
Europe	Latvia	2020-07-22	1.454
Europe	Latvia	2020-07-23	1.836
Europe	Latvia	2020-07-24	1.53
Europe	Latvia	2020-07-25	1.301
Europe	Latvia	2020-07-26	2.066
Europe	Latvia	2020-07-27	2.066
Europe	Latvia	2020-07-28	2.066
Europe	Latvia	2020-07-29	2.066
Europe	Latvia	2020-07-30	1.913
Europe	Latvia	2020-07-31	1.99
Europe	Latvia	2020-08-01	2.449
Europe	Latvia	2020-08-02	1.836
Europe	Latvia	2020-08-03	2.066
Europe	Latvia	2020-08-04	2.219
Europe	Latvia	2020-08-05	2.525
Europe	Latvia	2020-08-06	3.596
Europe	Latvia	2020-08-07	3.826
Europe	Latvia	2020-08-08	3.826
Europe	Latvia	2020-08-09	3.596
Europe	Latvia	2020-08-10	3.367
Europe	Latvia	2020-08-11	3.367
Europe	Latvia	2020-08-12	3.52
Europe	Latvia	2020-08-13	2.449
Europe	Latvia	2020-08-14	2.066
Europe	Latvia	2020-08-15	2.066
Europe	Latvia	2020-08-16	2.449
Europe	Latvia	2020-08-17	2.525
Europe	Latvia	2020-08-18	2.296
Europe	Latvia	2020-08-19	1.76
Europe	Latvia	2020-08-20	1.53
Europe	Latvia	2020-08-21	1.683
Europe	Latvia	2020-08-22	1.377
Europe	Latvia	2020-08-23	1.148
Europe	Latvia	2020-08-24	1.071
Europe	Latvia	2020-08-25	1.454
Europe	Latvia	2020-08-26	2.602
Europe	Latvia	2020-08-27	2.984
Europe	Latvia	2020-08-28	3.443
Europe	Latvia	2020-08-29	3.673
Europe	Latvia	2020-08-30	4.285
Europe	Latvia	2020-08-31	4.515
Europe	Latvia	2020-09-01	4.744
Europe	Latvia	2020-09-02	3.52
Europe	Latvia	2020-09-03	3.367
Europe	Latvia	2020-09-04	3.137
Europe	Latvia	2020-09-05	3.367
Europe	Latvia	2020-09-06	2.678
Europe	Latvia	2020-09-07	2.525
Europe	Latvia	2020-09-08	2.143
Europe	Latvia	2020-09-09	2.831
Europe	Latvia	2020-09-10	2.908
Europe	Latvia	2020-09-11	3.29
Europe	Latvia	2020-09-12	2.984
Europe	Latvia	2020-09-13	3.52
Europe	Latvia	2020-09-14	3.673
Europe	Latvia	2020-09-15	3.826
Europe	Latvia	2020-09-16	3.29
Europe	Latvia	2020-09-17	3.52
Europe	Latvia	2020-09-18	2.984
Europe	Latvia	2020-09-19	3.903
Europe	Latvia	2020-09-20	3.903
Europe	Latvia	2020-09-21	3.749
Europe	Latvia	2020-09-22	5.969
Europe	Latvia	2020-09-23	6.581
Europe	Latvia	2020-09-24	7.652
Europe	Latvia	2020-09-25	9.718
Europe	Latvia	2020-09-26	10.636
Europe	Latvia	2020-09-27	11.554
Europe	Latvia	2020-09-28	13.085
Europe	Latvia	2020-09-29	12.932
Europe	Latvia	2020-09-30	19.283
Europe	Latvia	2020-10-01	20.966
Europe	Latvia	2020-10-02	24.486
Europe	Latvia	2020-10-03	27.93
Europe	Latvia	2020-10-04	31.373
Europe	Latvia	2020-10-05	32.827
Europe	Latvia	2020-10-06	35.582
Europe	Latvia	2020-10-07	33.439
Europe	Latvia	2020-10-08	38.413
Europe	Latvia	2020-10-09	43.004
Europe	Latvia	2020-10-10	44.152
Europe	Latvia	2020-10-11	44.687
Europe	Latvia	2020-10-12	48.896
Europe	Latvia	2020-10-13	49.432
Europe	Latvia	2020-10-14	52.11
Europe	Latvia	2020-10-15	52.492
Europe	Latvia	2020-10-16	53.334
Europe	Latvia	2020-10-17	60.91
Europe	Latvia	2020-10-18	59.685
Europe	Latvia	2020-10-19	55.783
Europe	Latvia	2020-10-20	58.844
Europe	Latvia	2020-10-21	65.424
Europe	Latvia	2020-10-22	69.021
Europe	Latvia	2020-10-23	76.826
Europe	Latvia	2020-10-24	82.259
Europe	Latvia	2020-10-25	93.966
Europe	Latvia	2020-10-26	96.644
Europe	Latvia	2020-10-27	98.251
Europe	Latvia	2020-10-28	103.072
Europe	Latvia	2020-10-29	109.959
Europe	Latvia	2020-10-30	112.56
Europe	Latvia	2020-10-31	109.194
Europe	Latvia	2020-11-01	111.566
Europe	Latvia	2020-11-02	115.621
Europe	Latvia	2020-11-03	118.299
Europe	Latvia	2020-11-04	123.044
Europe	Latvia	2020-11-05	131.92
Europe	Latvia	2020-11-06	137.506
Europe	Latvia	2020-11-07	151.968
Europe	Latvia	2020-11-08	149.902
Europe	Latvia	2020-11-09	146.841
Europe	Latvia	2020-11-10	149.672
Europe	Latvia	2020-11-11	160.385
Europe	Latvia	2020-11-12	173.087
Europe	Latvia	2020-11-13	180.586
Europe	Latvia	2020-11-14	179.898
Europe	Latvia	2020-11-15	187.626
Europe	Latvia	2020-11-16	187.397
Europe	Latvia	2020-11-17	192.753
Europe	Latvia	2020-11-18	191.911
Europe	Latvia	2020-11-19	179.133
Europe	Latvia	2020-11-20	173.394
Europe	Latvia	2020-11-21	192.294
Europe	Latvia	2020-11-22	196.885
Europe	Latvia	2020-11-23	198.951
Europe	Latvia	2020-11-24	212.648
Europe	Latvia	2020-11-25	223.208
Europe	Latvia	2020-11-26	263.916
Europe	Latvia	2020-11-27	283.582
Europe	Latvia	2020-11-28	292.076
Europe	Latvia	2020-11-29	294.983
Europe	Latvia	2020-11-30	293.759
Europe	Latvia	2020-12-01	305.619
Europe	Latvia	2020-12-02	314.037
Europe	Latvia	2020-12-03	316.485
Europe	Latvia	2020-12-04	320.235
Europe	Latvia	2020-12-05	323.372
Europe	Latvia	2020-12-06	331.942
Europe	Latvia	2020-12-07	340.13
Europe	Latvia	2020-12-08	337.987
Europe	Latvia	2020-12-09	339.671
Europe	Latvia	2020-12-10	336.61
Europe	Latvia	2020-12-11	336.151
Europe	Latvia	2020-12-12	325.897		30
Europe	Latvia	2020-12-13	333.779		29
Europe	Latvia	2020-12-14	334.008		28
Europe	Latvia	2020-12-15	334.238		27
Europe	Latvia	2020-12-16	358.035		26
Europe	Latvia	2020-12-17	369.513		25
Europe	Latvia	2020-12-18	385.736		24
Europe	Latvia	2020-12-19	401.805		23
Europe	Latvia	2020-12-20	402.876		22
Europe	Latvia	2020-12-21	417.032		21
Europe	Latvia	2020-12-22	448.941		20
Europe	Latvia	2020-12-23	458.276		19
Europe	Latvia	2020-12-24	475.876		18
Europe	Latvia	2020-12-25	458.582		17
Europe	Latvia	2020-12-26	422.542		16
Europe	Latvia	2020-12-27	412.441		15
Europe	Latvia	2020-12-28	421.088		14
Europe	Latvia	2020-12-29	408.385		13
Europe	Latvia	2020-12-30	425.373		12
Europe	Latvia	2020-12-31	470.596		11
Europe	Latvia	2021-01-01	474.039		10
Europe	Latvia	2021-01-02	467.535		9
Europe	Latvia	2021-01-03	471.897		8
Europe	Latvia	2021-01-04	480.543		7
Europe	Latvia	2021-01-05	479.472		6
Europe	Latvia	2021-01-06	468.912		5
Europe	Latvia	2021-01-07	431.647		4
Europe	Latvia	2021-01-08	471.897		3
Europe	Latvia	2021-01-09	537.398		2
Europe	Latvia	2021-01-10	541.07		1
Europe	Latvia	2021-01-11	518.88
Europe	Latvia	2021-01-12	523.012
Europe	Latvia	2021-01-13	525.001
Europe	Latvia	2021-01-14	492.557
Europe	Latvia	2021-01-15	480.85
Europe	Latvia	2021-01-16	470.213
Europe	Latvia	2021-01-17	466.464
Europe	Latvia	2021-01-18	459.807
Europe	Latvia	2021-01-19	454.756
Europe	Latvia	2021-01-20	441.978
Europe	Latvia	2021-01-21	438.305
Europe	Latvia	2021-01-22	422.388
Europe	Latvia	2021-01-23	413.13
Europe	Latvia	2021-01-24	408.921
Europe	Latvia	2021-01-25	407.314
Europe	Latvia	2021-01-26	398.208
Europe	Latvia	2021-01-27	399.356
Europe	Latvia	2021-01-28	404.177
Europe	Latvia	2021-01-29	408.385
Europe	Latvia	2021-01-30	398.82
Europe	Latvia	2021-01-31	400.427
Europe	Latvia	2021-02-01	414.813
Europe	Latvia	2021-02-02	421.088
Europe	Latvia	2021-02-03	430.882
Europe	Latvia	2021-02-04	413.818
Europe	Latvia	2021-02-05	409.61
Europe	Latvia	2021-02-06	429.428
Europe	Latvia	2021-02-07	425.373
Europe	Latvia	2021-02-08	415.961
Europe	Latvia	2021-02-09	416.42
Europe	Latvia	2021-02-10	397.979
Europe	Latvia	2021-02-11	405.631
Europe	Latvia	2021-02-12	400.427
Europe	Latvia	2021-02-13	379.691
Europe	Latvia	2021-02-14	375.405
Europe	Latvia	2021-02-15	374.64
Europe	Latvia	2021-02-16	369.437
Europe	Latvia	2021-02-17	366.07
Europe	Latvia	2021-02-18	355.816
Europe	Latvia	2021-02-19	346.711
Europe	Latvia	2021-02-20	369.36
Europe	Latvia	2021-02-21	368.289
Europe	Latvia	2021-02-22	367.983
Europe	Latvia	2021-02-23	364.616
Europe	Latvia	2021-02-24	367.447
Europe	Latvia	2021-02-25	375.482
Europe	Latvia	2021-02-26	378.237
Europe	Latvia	2021-02-27	359.719
Europe	Latvia	2021-02-28	357.117
Europe	Latvia	2021-03-01	356.964
Europe	Latvia	2021-03-02	355.128
Europe	Latvia	2021-03-03	350.23
Europe	Latvia	2021-03-04	337.452
Europe	Latvia	2021-03-05	339.059
Europe	Latvia	2021-03-06	321.306
Europe	Latvia	2021-03-07	317.174
Europe	Latvia	2021-03-08	311.205
Europe	Latvia	2021-03-09	297.968
Europe	Latvia	2021-03-10	276.542
Europe	Latvia	2021-03-11	275.93
Europe	Latvia	2021-03-12	267.207
Europe	Latvia	2021-03-13	265.906
Europe	Latvia	2021-03-14	263.993
Europe	Latvia	2021-03-15	262.768
Europe	Latvia	2021-03-16	275.853
Europe	Latvia	2021-03-17	289.55
Europe	Latvia	2021-03-18	277.613
Europe	Latvia	2021-03-19	276.848
Europe	Latvia	2021-03-20	280.445
Europe	Latvia	2021-03-21	277.613
Europe	Latvia	2021-03-22	277.537
Europe	Latvia	2021-03-23	267.207
Europe	Latvia	2021-03-24	263.993
Europe	Latvia	2021-03-25	273.481
Europe	Latvia	2021-03-26	274.706
Europe	Latvia	2021-03-27	272.946
Europe	Latvia	2021-03-28	277.843
Europe	Latvia	2021-03-29	277.078
Europe	Latvia	2021-03-30	278.455
Europe	Latvia	2021-03-31	267.283
Europe	Latvia	2021-04-01	269.732
Europe	Latvia	2021-04-02	265.829
Europe	Latvia	2021-04-03	241.113
Europe	Latvia	2021-04-04	234.533
Europe	Latvia	2021-04-05	230.86
Europe	Latvia	2021-04-06	214.255
Europe	Latvia	2021-04-07	215.25
Europe	Latvia	2021-04-08	223.055
Europe	Latvia	2021-04-09	228.488
Europe	Latvia	2021-04-10	258.101
Europe	Latvia	2021-04-11	268.048
Europe	Latvia	2021-04-12	275.012
Europe	Latvia	2021-04-13	292.458
Europe	Latvia	2021-04-14	299.345
Europe	Latvia	2021-04-15	291.922
Europe	Latvia	2021-04-16	288.403
Europe	Latvia	2021-04-17	287.484
Europe	Latvia	2021-04-18	285.112
Europe	Latvia	2021-04-19	284.5
Europe	Latvia	2021-04-20	296.055
Europe	Latvia	2021-04-21	298.044
Europe	Latvia	2021-04-22	293.07
Europe	Latvia	2021-04-23	298.503
Europe	Latvia	2021-04-24	302.865
Europe	Latvia	2021-04-25	304.701
Europe	Latvia	2021-04-26	306.079
Europe	Latvia	2021-04-27	299.039
Europe	Latvia	2021-04-28	314.955
Europe	Latvia	2021-04-29	323.984
Europe	Latvia	2021-04-30	330.106
Europe	Latvia	2021-05-01	337.834
Europe	Latvia	2021-05-02	339.288
Europe	Latvia	2021-05-03	337.987
Europe	Latvia	2021-05-04	324.902
Europe	Latvia	2021-05-05	278.302
Europe	Latvia	2021-05-06	284.194
Europe	Latvia	2021-05-07	305.084
Europe	Latvia	2021-05-08	303.094
Europe	Latvia	2021-05-09	322.377
Europe	Latvia	2021-05-10	332.707
Europe	Latvia	2021-05-11	350.613
Europe	Latvia	2021-05-12	379.002
Europe	Latvia	2021-05-13	372.574
Europe	Latvia	2021-05-14	344.951
Europe	Latvia	2021-05-15	326.433
Europe	Latvia	2021-05-16	307.226
Europe	Latvia	2021-05-17	292.611
Europe	Latvia	2021-05-18	285.265
Europe	Latvia	2021-05-19	276.083
Europe	Latvia	2021-05-20	261.391
Europe	Latvia	2021-05-21	246.24
Europe	Latvia	2021-05-22	238.359
Europe	Latvia	2021-05-23	227.034
Europe	Latvia	2021-05-24	226.039
Europe	Latvia	2021-05-25	216.245
Europe	Latvia	2021-05-26	199.946
Europe	Latvia	2021-05-27	188.544
Europe	Latvia	2021-05-28	179.133
Europe	Latvia	2021-05-29	168.802
Europe	Latvia	2021-05-30	164.747
Europe	Latvia	2021-05-31	162.222
Europe	Latvia	2021-06-01	153.345
Europe	Latvia	2021-06-02	149.672
Europe	Latvia	2021-06-03	145.693
Europe	Latvia	2021-06-04	138.424
Europe	Latvia	2021-06-05	134.598
Europe	Latvia	2021-06-06	131.155
Europe	Latvia	2021-06-07	129.242
Europe	Latvia	2021-06-08	124.421
Europe	Latvia	2021-06-09	116.463
Europe	Latvia	2021-06-10	108.811
Europe	Latvia	2021-06-11	102.613
Europe	Latvia	2021-06-12	96.644
Europe	Latvia	2021-06-13	93.201
Europe	Latvia	2021-06-14	93.048
Europe	Latvia	2021-06-15	84.401
Europe	Latvia	2021-06-16	77.667
Europe	Latvia	2021-06-17	73.459
Europe	Latvia	2021-06-18	68.102
Europe	Latvia	2021-06-19	60.91
Europe	Latvia	2021-06-20	59.685
Europe	Latvia	2021-06-21	57.084
Europe	Latvia	2021-06-22	55.706
Europe	Latvia	2021-06-23	51.574
Europe	Latvia	2021-06-24	43.31
Europe	Latvia	2021-06-25	36.576
Europe	Latvia	2021-06-26	33.133
Europe	Latvia	2021-06-27	30.608
Europe	Latvia	2021-06-28	29.843
Europe	Latvia	2021-06-29	27.088
Europe	Latvia	2021-06-30	26.935
Europe	Latvia	2021-07-01	29.843
Europe	Latvia	2021-07-02	31.373
Europe	Latvia	2021-07-03	32.98
Europe	Latvia	2021-07-04	32.215
Europe	Latvia	2021-07-05	31.603
Europe	Latvia	2021-07-06	28.312
Europe	Latvia	2021-07-07	24.333
Europe	Latvia	2021-07-08	22.726
Europe	Latvia	2021-07-09	22.267
Europe	Latvia	2021-07-10	20.125
Europe	Latvia	2021-07-11	20.507
Europe	Latvia	2021-07-12	20.201
Europe	Latvia	2021-07-13	20.737
Europe	Latvia	2021-07-14	19.666
Europe	Latvia	2021-07-15	18.671
Europe	Latvia	2021-07-16	19.589
Europe	Latvia	2021-07-17	20.125
Europe	Latvia	2021-07-18	19.895
Europe	Latvia	2021-07-19	20.431
Europe	Latvia	2021-07-20	20.507
Europe	Latvia	2021-07-21	22.65
Europe	Latvia	2021-07-22	23.185
Europe	Latvia	2021-07-23	22.573
Europe	Latvia	2021-07-24	22.879
Europe	Latvia	2021-07-25	24.639
Europe	Latvia	2021-07-26	24.486
Europe	Latvia	2021-07-27	25.558
Europe	Latvia	2021-07-28	26.782
Europe	Latvia	2021-07-29	28.542
Europe	Latvia	2021-07-30	31.909
Europe	Latvia	2021-07-31	33.516
Europe	Latvia	2021-08-01	31.985
Europe	Latvia	2021-08-02	32.215
Europe	Latvia	2021-08-03	35.582
Europe	Latvia	2021-08-04	37.036
Europe	Latvia	2021-08-05	37.265
Europe	Latvia	2021-08-06	37.112
Europe	Latvia	2021-08-07	37.036
Europe	Latvia	2021-08-08	39.943
Europe	Latvia	2021-08-09	41.091
Europe	Latvia	2021-08-10	42.086
Europe	Latvia	2021-08-11	43.846
Europe	Latvia	2021-08-12	46.677
Europe	Latvia	2021-08-13	50.273
Europe	Latvia	2021-08-14	53.717
Europe	Latvia	2021-08-15	53.64
Europe	Latvia	2021-08-16	54.252
Europe	Latvia	2021-08-17	56.472
Europe	Latvia	2021-08-18	61.063
Europe	Latvia	2021-08-19	64.047
Europe	Latvia	2021-08-20	64.506
Europe	Latvia	2021-08-21	68.485
Europe	Latvia	2021-08-22	70.628
Europe	Latvia	2021-08-23	72.464
Europe	Latvia	2021-08-24	73.612
Europe	Latvia	2021-08-25	78.892
Europe	Latvia	2021-08-26	79.198
Europe	Latvia	2021-08-27	82.871
Europe	Latvia	2021-08-28	90.217
Europe	Latvia	2021-08-29	97.486
Europe	Latvia	2021-08-30	98.098
Europe	Latvia	2021-08-31	103.302
Europe	Latvia	2021-09-01	120.136
Europe	Latvia	2021-09-02	134.675
Europe	Latvia	2021-09-03	147.912
Europe	Latvia	2021-09-04	155.871
Europe	Latvia	2021-09-05	168.267
Europe	Latvia	2021-09-06	170.792
Europe	Latvia	2021-09-07	176.454
Europe	Latvia	2021-09-08	175.689
Europe	Latvia	2021-09-09	187.244
Europe	Latvia	2021-09-10	197.497
Europe	Latvia	2021-09-11	202.012
Europe	Latvia	2021-09-12	204.69
Europe	Latvia	2021-09-13	206.297
Europe	Latvia	2021-09-14	217.698
Europe	Latvia	2021-09-15	235.91
Europe	Latvia	2021-09-16	243.945
Europe	Latvia	2021-09-17	247.388
Europe	Latvia	2021-09-18	256.8
Europe	Latvia	2021-09-19	257.642
Europe	Latvia	2021-09-20	261.774
Europe	Latvia	2021-09-21	264.375
Europe	Latvia	2021-09-22	262.615
Europe	Latvia	2021-09-23	276.389
Europe	Latvia	2021-09-24	289.933
Europe	Latvia	2021-09-25	310.899
Europe	Latvia	2021-09-26	323.372
Europe	Latvia	2021-09-27	331.101
Europe	Latvia	2021-09-28	354.822		30
Europe	Latvia	2021-09-29	395.301		29
Europe	Latvia	2021-09-30	428.357		28
Europe	Latvia	2021-10-01	460.266		27
Europe	Latvia	2021-10-02	488.884		26
Europe	Latvia	2021-10-03	524.542		25
Europe	Latvia	2021-10-04	539.004		24
Europe	Latvia	2021-10-05	554.767		23
Europe	Latvia	2021-10-06	590.579		22
Europe	Latvia	2021-10-07	632.205		21
Europe	Latvia	2021-10-08	675.669		20
Europe	Latvia	2021-10-09	712.321		19
Europe	Latvia	2021-10-10	737.267		18
Europe	Latvia	2021-10-11	777.287		17
Europe	Latvia	2021-10-12	805.293		16
Europe	Latvia	2021-10-13	848.526		15
Europe	Latvia	2021-10-14	898.723		14
Europe	Latvia	2021-10-15	932.928		13
Europe	Latvia	2021-10-16	1019.39		12
Europe	Latvia	2021-10-17	1097.14		11
Europe	Latvia	2021-10-18	1116.5		10
Europe	Latvia	2021-10-19	1153		9
Europe	Latvia	2021-10-20	1180.78		8
Europe	Latvia	2021-10-21	1221.1		7
Europe	Latvia	2021-10-22	1296.93		6
Europe	Latvia	2021-10-23	1307.11		5
Europe	Latvia	2021-10-24	1297.7		4
Europe	Latvia	2021-10-25	1269.54		3
Europe	Latvia	2021-10-26	1289.74		2
Europe	Latvia	2021-10-27	1336.19		1
Europe	Latvia	2021-10-28	1334.96
Europe	Latvia	2021-10-29	1306.27
Europe	Latvia	2021-10-30	1302.21
Europe	Latvia	2021-10-31	1267.62
Europe	Latvia	2021-11-01	1258.83
Europe	Latvia	2021-11-02	1241
Europe	Latvia	2021-11-03	1203.65
Europe	Latvia	2021-11-04	1159.88
Europe	Latvia	2021-11-05	1088.19
Europe	Latvia	2021-11-06	1012.36
Europe	Latvia	2021-11-07	970.652
Europe	Latvia	2021-11-08	943.946
Europe	Latvia	2021-11-09	910.813
Europe	Latvia	2021-11-10	832.075
Europe	Latvia	2021-11-11	757.927
Europe	Latvia	2021-11-12	724.794
Europe	Latvia	2021-11-13	689.136
Europe	Latvia	2021-11-14	651.641
Europe	Latvia	2021-11-15	651.565
Europe	Latvia	2021-11-16	622.946
Europe	Latvia	2021-11-17	608.561
Europe	Latvia	2021-11-18	596.547
Europe	Latvia	2021-11-19	524.389
Europe	Latvia	2021-11-20	462.791
Europe	Latvia	2021-11-21	441.978
Europe	Latvia	2021-11-22	436.392
Europe	Latvia	2021-11-23	452.92
Europe	Latvia	2021-11-24	435.932
Europe	Latvia	2021-11-25	426.291
Europe	Latvia	2021-11-26	459.118
Europe	Latvia	2021-11-27	482.227
Europe	Latvia	2021-11-28	481.844
Europe	Latvia	2021-11-29	479.243
Europe	Latvia	2021-11-30	451.542
Europe	Latvia	2021-12-01	432.566
Europe	Latvia	2021-12-02	403.259
Europe	Latvia	2021-12-03	391.704
Europe	Latvia	2021-12-04	377.012
Europe	Latvia	2021-12-05	376.171
Europe	Latvia	2021-12-06	369.666
Europe	Latvia	2021-12-07	364.234
Europe	Latvia	2021-12-08	346.251
Europe	Latvia	2021-12-09	352.45
Europe	Latvia	2021-12-10	346.864
Europe	Latvia	2021-12-11	352.832
Europe	Latvia	2021-12-12	353.138
Europe	Latvia	2021-12-13	356.276
Europe	Latvia	2021-12-14	361.632
Europe	Latvia	2021-12-15	368.519
Europe	Latvia	2021-12-16	379.308
Europe	Latvia	2021-12-17	393.923
Europe	Latvia	2021-12-18	401.958
Europe	Latvia	2021-12-19	397.52
Europe	Latvia	2021-12-20	401.728
Europe	Latvia	2021-12-21	406.396
Europe	Latvia	2021-12-22	395.836
Europe	Latvia	2021-12-23	397.367
Europe	Latvia	2021-12-24	405.554
Europe	Latvia	2021-12-25	345.257
Europe	Latvia	2021-12-26	328.422
Europe	Latvia	2021-12-27	329.111
Europe	Latvia	2021-12-28	344.032
Europe	Latvia	2021-12-29	387.725
Europe	Latvia	2021-12-30	410.069
Europe	Latvia	2021-12-31	426.061
Europe	Latvia	2022-01-01	429.505
Europe	Latvia	2022-01-02	427.745
Europe	Latvia	2022-01-03	453.455
Europe	Latvia	2022-01-04	487.277
Europe	Latvia	2022-01-05	526.761
Europe	Latvia	2022-01-06	583.998
Europe	Latvia	2022-01-07	639.092
Europe	Latvia	2022-01-08	765.197
Europe	Latvia	2022-01-09	828.708
Europe	Latvia	2022-01-10	843.476
Europe	Latvia	2022-01-11	890.383
Europe	Latvia	2022-01-12	936.601
Europe	Latvia	2022-01-13	980.37
Europe	Latvia	2022-01-14	1037.84
Europe	Latvia	2022-01-15	1133.49
Europe	Latvia	2022-01-16	1219.95
Europe	Latvia	2022-01-17	1273.21
Europe	Latvia	2022-01-18	1385.31
Europe	Latvia	2022-01-19	1587.55
Europe	Latvia	2022-01-20	1765
Europe	Latvia	2022-01-21	2020.88
Europe	Latvia	2022-01-22	2229.32
Europe	Latvia	2022-01-23	2429.27
Europe	Latvia	2022-01-24	2612.38
Europe	Latvia	2022-01-25	2795.34
Europe	Latvia	2022-01-26	3106.09
Europe	Latvia	2022-01-27	3427.62
Europe	Latvia	2022-01-28	3634.99
Europe	Latvia	2022-01-29	3928.6
Europe	Latvia	2022-01-30	4089.82
Europe	Latvia	2022-01-31	4076.2
Europe	Latvia	2022-02-01	4300.48
Europe	Latvia	2022-02-02	4412.73
Europe	Latvia	2022-02-03	4469.67
Europe	Latvia	2022-02-04	4581
Europe	Latvia	2022-02-05	4647.96
Europe	Liechtenstein	2020-03-09	3.734
Europe	Liechtenstein	2020-03-10	3.734
Europe	Liechtenstein	2020-03-11	7.469
Europe	Liechtenstein	2020-03-12	11.203
Europe	Liechtenstein	2020-03-13	14.938
Europe	Liechtenstein	2020-03-14	22.407
Europe	Liechtenstein	2020-03-15	37.344
Europe	Liechtenstein	2020-03-16	48.548
Europe	Liechtenstein	2020-03-17	67.22
Europe	Liechtenstein	2020-03-18	82.158
Europe	Liechtenstein	2020-03-19	112.033
Europe	Liechtenstein	2020-03-20	115.768
Europe	Liechtenstein	2020-03-21	138.174
Europe	Liechtenstein	2020-03-22	130.705
Europe	Liechtenstein	2020-03-23	126.971
Europe	Liechtenstein	2020-03-24	119.502
Europe	Liechtenstein	2020-03-25	104.564
Europe	Liechtenstein	2020-03-26	85.892
Europe	Liechtenstein	2020-03-27	93.361
Europe	Liechtenstein	2020-03-28	67.22
Europe	Liechtenstein	2020-03-29	63.485
Europe	Liechtenstein	2020-03-30	63.485
Europe	Liechtenstein	2020-03-31	67.22
Europe	Liechtenstein	2020-04-01	74.689
Europe	Liechtenstein	2020-04-02	70.954
Europe	Liechtenstein	2020-04-03	63.485
Europe	Liechtenstein	2020-04-04	59.751
Europe	Liechtenstein	2020-04-05	56.017
Europe	Liechtenstein	2020-04-06	48.548
Europe	Liechtenstein	2020-04-07	37.344
Europe	Liechtenstein	2020-04-08	22.407
Europe	Liechtenstein	2020-04-09	14.938
Europe	Liechtenstein	2020-04-10	7.469
Europe	Liechtenstein	2020-04-11	7.469
Europe	Liechtenstein	2020-04-12	11.203
Europe	Liechtenstein	2020-04-13	11.203
Europe	Liechtenstein	2020-04-14	7.469
Europe	Liechtenstein	2020-04-15	7.469
Europe	Liechtenstein	2020-04-16	3.734
Europe	Liechtenstein	2020-04-17	7.469
Europe	Liechtenstein	2020-04-18	7.469
Europe	Liechtenstein	2020-04-19	3.734
Europe	Liechtenstein	2020-04-20	3.734
Europe	Liechtenstein	2020-04-21	3.734
Europe	Liechtenstein	2020-04-22	3.734
Europe	Liechtenstein	2020-04-23	3.734
Europe	Liechtenstein	2020-04-24	3.734
Europe	Liechtenstein	2020-04-25	3.734
Europe	Liechtenstein	2020-04-26	3.734
Europe	Liechtenstein	2020-04-27	3.734
Europe	Liechtenstein	2020-04-28	3.734
Europe	Liechtenstein	2020-04-29	3.734
Europe	Liechtenstein	2020-04-30	3.734
Europe	Liechtenstein	2020-05-01	0
Europe	Liechtenstein	2020-05-02	0
Europe	Liechtenstein	2020-05-03	0
Europe	Liechtenstein	2020-05-04	0
Europe	Liechtenstein	2020-05-05	0
Europe	Liechtenstein	2020-05-06	0
Europe	Liechtenstein	2020-05-07	0
Europe	Liechtenstein	2020-05-08	0
Europe	Liechtenstein	2020-05-09	0
Europe	Liechtenstein	2020-05-10	0
Europe	Liechtenstein	2020-05-11	0
Europe	Liechtenstein	2020-05-12	0
Europe	Liechtenstein	2020-05-13	0
Europe	Liechtenstein	2020-05-14	0
Europe	Liechtenstein	2020-05-15	0
Europe	Liechtenstein	2020-05-16	0
Europe	Liechtenstein	2020-05-17	0
Europe	Liechtenstein	2020-05-18	0
Europe	Liechtenstein	2020-05-19	0
Europe	Liechtenstein	2020-05-20	0
Europe	Liechtenstein	2020-05-21	0
Europe	Liechtenstein	2020-05-22	0
Europe	Liechtenstein	2020-05-23	0
Europe	Liechtenstein	2020-05-24	0
Europe	Liechtenstein	2020-05-25	0
Europe	Liechtenstein	2020-05-26	0
Europe	Liechtenstein	2020-05-27	0
Europe	Liechtenstein	2020-05-28	0
Europe	Liechtenstein	2020-05-29	0
Europe	Liechtenstein	2020-05-30	0
Europe	Liechtenstein	2020-05-31	0
Europe	Liechtenstein	2020-06-01	0
Europe	Liechtenstein	2020-06-02	0
Europe	Liechtenstein	2020-06-03	0
Europe	Liechtenstein	2020-06-04	0
Europe	Liechtenstein	2020-06-05	0
Europe	Liechtenstein	2020-06-06	0
Europe	Liechtenstein	2020-06-07	0
Europe	Liechtenstein	2020-06-08	0
Europe	Liechtenstein	2020-06-09	0
Europe	Liechtenstein	2020-06-10	0
Europe	Liechtenstein	2020-06-11	0
Europe	Liechtenstein	2020-06-12	0
Europe	Liechtenstein	2020-06-13	0
Europe	Liechtenstein	2020-06-14	0
Europe	Liechtenstein	2020-06-15	0
Europe	Liechtenstein	2020-06-16	0
Europe	Liechtenstein	2020-06-17	0
Europe	Liechtenstein	2020-06-18	0
Europe	Liechtenstein	2020-06-19	0
Europe	Liechtenstein	2020-06-20	0
Europe	Liechtenstein	2020-06-21	0
Europe	Liechtenstein	2020-06-24	0
Europe	Liechtenstein	2020-06-25	0
Europe	Liechtenstein	2020-06-26	0
Europe	Liechtenstein	2020-06-27	0
Europe	Liechtenstein	2020-06-28	0
Europe	Liechtenstein	2020-06-29	3.734
Europe	Liechtenstein	2020-06-30	14.938
Europe	Liechtenstein	2020-07-01	0
Europe	Liechtenstein	2020-07-02	3.734
Europe	Liechtenstein	2020-07-03	3.734
Europe	Liechtenstein	2020-07-04	3.734
Europe	Liechtenstein	2020-07-05	3.734
Europe	Liechtenstein	2020-07-06	7.469
Europe	Liechtenstein	2020-07-07	7.469
Europe	Liechtenstein	2020-07-08	7.469
Europe	Liechtenstein	2020-07-09	3.734
Europe	Liechtenstein	2020-07-10	3.734
Europe	Liechtenstein	2020-07-11	3.734
Europe	Liechtenstein	2020-07-12	3.734
Europe	Liechtenstein	2020-07-13	0
Europe	Liechtenstein	2020-07-14	0
Europe	Liechtenstein	2020-07-15	0
Europe	Liechtenstein	2020-07-16	0
Europe	Liechtenstein	2020-07-17	3.734
Europe	Liechtenstein	2020-07-18	7.469
Europe	Liechtenstein	2020-07-19	7.469
Europe	Liechtenstein	2020-07-20	7.469
Europe	Liechtenstein	2020-07-21	7.469
Europe	Liechtenstein	2020-07-22	7.469
Europe	Liechtenstein	2020-07-23	7.469
Europe	Liechtenstein	2020-07-24	3.734
Europe	Liechtenstein	2020-07-25	0
Europe	Liechtenstein	2020-07-26	0
Europe	Liechtenstein	2020-07-27	0
Europe	Liechtenstein	2020-07-28	3.734
Europe	Liechtenstein	2020-07-29	7.469
Europe	Liechtenstein	2020-07-30	7.469
Europe	Liechtenstein	2020-07-31	7.469
Europe	Liechtenstein	2020-08-01	7.469
Europe	Liechtenstein	2020-08-02	7.469
Europe	Liechtenstein	2020-08-03	7.469
Europe	Liechtenstein	2020-08-04	3.734
Europe	Liechtenstein	2020-08-05	0
Europe	Liechtenstein	2020-08-06	0
Europe	Liechtenstein	2020-08-07	0
Europe	Liechtenstein	2020-08-08	0
Europe	Liechtenstein	2020-08-09	0
Europe	Liechtenstein	2020-08-10	0
Europe	Liechtenstein	2020-08-11	3.734
Europe	Liechtenstein	2020-08-12	7.469
Europe	Liechtenstein	2020-08-13	11.203
Europe	Liechtenstein	2020-08-14	14.938
Europe	Liechtenstein	2020-08-15	18.672
Europe	Liechtenstein	2020-08-16	18.672
Europe	Liechtenstein	2020-08-17	29.875
Europe	Liechtenstein	2020-08-18	29.875
Europe	Liechtenstein	2020-08-19	29.875
Europe	Liechtenstein	2020-08-20	26.141
Europe	Liechtenstein	2020-08-21	26.141
Europe	Liechtenstein	2020-08-22	22.407
Europe	Liechtenstein	2020-08-23	26.141
Europe	Liechtenstein	2020-08-24	14.938
Europe	Liechtenstein	2020-08-25	18.672
Europe	Liechtenstein	2020-08-26	22.407
Europe	Liechtenstein	2020-08-27	26.141
Europe	Liechtenstein	2020-08-28	26.141
Europe	Liechtenstein	2020-08-29	26.141
Europe	Liechtenstein	2020-08-30	26.141
Europe	Liechtenstein	2020-08-31	26.141
Europe	Liechtenstein	2020-09-01	18.672
Europe	Liechtenstein	2020-09-02	11.203
Europe	Liechtenstein	2020-09-03	7.469
Europe	Liechtenstein	2020-09-04	3.734
Europe	Liechtenstein	2020-09-05	3.734
Europe	Liechtenstein	2020-09-06	0
Europe	Liechtenstein	2020-09-07	0
Europe	Liechtenstein	2020-09-08	0
Europe	Liechtenstein	2020-09-09	3.734
Europe	Liechtenstein	2020-09-10	3.734
Europe	Liechtenstein	2020-09-11	3.734
Europe	Liechtenstein	2020-09-12	11.203
Europe	Liechtenstein	2020-09-13	11.203
Europe	Liechtenstein	2020-09-14	11.203
Europe	Liechtenstein	2020-09-15	11.203
Europe	Liechtenstein	2020-09-16	7.469
Europe	Liechtenstein	2020-09-17	11.203
Europe	Liechtenstein	2020-09-18	11.203
Europe	Liechtenstein	2020-09-19	7.469
Europe	Liechtenstein	2020-09-20	11.203
Europe	Liechtenstein	2020-09-21	14.938
Europe	Liechtenstein	2020-09-22	18.672
Europe	Liechtenstein	2020-09-23	22.407
Europe	Liechtenstein	2020-09-24	18.672
Europe	Liechtenstein	2020-09-25	22.407
Europe	Liechtenstein	2020-09-26	22.407
Europe	Liechtenstein	2020-09-27	18.672
Europe	Liechtenstein	2020-09-28	14.938
Europe	Liechtenstein	2020-09-29	14.938
Europe	Liechtenstein	2020-09-30	11.203
Europe	Liechtenstein	2020-10-01	14.938
Europe	Liechtenstein	2020-10-02	14.938
Europe	Liechtenstein	2020-10-03	22.407
Europe	Liechtenstein	2020-10-04	33.61
Europe	Liechtenstein	2020-10-05	37.344
Europe	Liechtenstein	2020-10-06	44.813
Europe	Liechtenstein	2020-10-07	48.548
Europe	Liechtenstein	2020-10-08	56.017
Europe	Liechtenstein	2020-10-09	63.485
Europe	Liechtenstein	2020-10-10	74.689
Europe	Liechtenstein	2020-10-11	82.158
Europe	Liechtenstein	2020-10-12	78.423		30
Europe	Liechtenstein	2020-10-13	119.502		29
Europe	Liechtenstein	2020-10-14	164.315		28
Europe	Liechtenstein	2020-10-15	182.987		27
Europe	Liechtenstein	2020-10-16	235.27		26
Europe	Liechtenstein	2020-10-17	280.083		25
Europe	Liechtenstein	2020-10-18	283.817		24
Europe	Liechtenstein	2020-10-19	291.286		23
Europe	Liechtenstein	2020-10-20	351.037		22
Europe	Liechtenstein	2020-10-21	418.257		21
Europe	Liechtenstein	2020-10-22	526.556		20
Europe	Liechtenstein	2020-10-23	560.166		19
Europe	Liechtenstein	2020-10-24	578.838		18
Europe	Liechtenstein	2020-10-25	694.605		17
Europe	Liechtenstein	2020-10-26	773.028		16
Europe	Liechtenstein	2020-10-27	758.091		15
Europe	Liechtenstein	2020-10-28	728.215		14
Europe	Liechtenstein	2020-10-29	724.481		13
Europe	Liechtenstein	2020-10-30	728.215		12
Europe	Liechtenstein	2020-10-31	750.622		11
Europe	Liechtenstein	2020-11-01	705.809		10
Europe	Liechtenstein	2020-11-02	702.074		9
Europe	Liechtenstein	2020-11-03	773.028		8
Europe	Liechtenstein	2020-11-04	817.842		7
Europe	Liechtenstein	2020-11-05	829.045		6
Europe	Liechtenstein	2020-11-06	873.858		5
Europe	Liechtenstein	2020-11-07	847.717		4
Europe	Liechtenstein	2020-11-08	810.373		3
Europe	Liechtenstein	2020-11-09	810.373		2
Europe	Liechtenstein	2020-11-10	825.311		1
Europe	Liechtenstein	2020-11-11	825.311
Europe	Liechtenstein	2020-11-12	765.56
Europe	Liechtenstein	2020-11-13	698.34
Europe	Liechtenstein	2020-11-14	709.543
Europe	Liechtenstein	2020-11-15	720.746
Europe	Liechtenstein	2020-11-16	679.667
Europe	Liechtenstein	2020-11-17	593.775
Europe	Liechtenstein	2020-11-18	593.775
Europe	Liechtenstein	2020-11-19	578.838
Europe	Liechtenstein	2020-11-20	571.369
Europe	Liechtenstein	2020-11-21	537.759
Europe	Liechtenstein	2020-11-22	522.821
Europe	Liechtenstein	2020-11-23	597.51
Europe	Liechtenstein	2020-11-24	604.979
Europe	Liechtenstein	2020-11-25	556.431		30
Europe	Liechtenstein	2020-11-26	597.51		29
Europe	Liechtenstein	2020-11-27	590.041		28
Europe	Liechtenstein	2020-11-28	552.697		27
Europe	Liechtenstein	2020-11-29	560.166		26
Europe	Liechtenstein	2020-11-30	485.477		25
Europe	Liechtenstein	2020-12-01	504.149		24
Europe	Liechtenstein	2020-12-02	511.618		23
Europe	Liechtenstein	2020-12-03	455.601		22
Europe	Liechtenstein	2020-12-04	455.601		21
Europe	Liechtenstein	2020-12-05	496.68		20
Europe	Liechtenstein	2020-12-06	485.477		19
Europe	Liechtenstein	2020-12-07	459.336		18
Europe	Liechtenstein	2020-12-08	421.991		17
Europe	Liechtenstein	2020-12-09	392.116		16
Europe	Liechtenstein	2020-12-10	414.522		15
Europe	Liechtenstein	2020-12-11	436.929		14
Europe	Liechtenstein	2020-12-12	485.477		13
Europe	Liechtenstein	2020-12-13	537.759		12
Europe	Liechtenstein	2020-12-14	638.589		11
Europe	Liechtenstein	2020-12-15	672.199		10
Europe	Liechtenstein	2020-12-16	761.825		9
Europe	Liechtenstein	2020-12-17	814.107		8
Europe	Liechtenstein	2020-12-18	862.655		7
Europe	Liechtenstein	2020-12-19	929.875		6
Europe	Liechtenstein	2020-12-20	948.547		5
Europe	Liechtenstein	2020-12-21	907.468		4
Europe	Liechtenstein	2020-12-22	944.812		3
Europe	Liechtenstein	2020-12-23	1015.77		2
Europe	Liechtenstein	2020-12-24	1071.78		1
Europe	Liechtenstein	2020-12-25	1064.31
Europe	Liechtenstein	2020-12-26	993.36
Europe	Liechtenstein	2020-12-27	959.75
Europe	Liechtenstein	2020-12-28	993.36
Europe	Liechtenstein	2020-12-29	978.422
Europe	Liechtenstein	2020-12-30	896.265
Europe	Liechtenstein	2020-12-31	825.311
Europe	Liechtenstein	2021-01-01	787.966
Europe	Liechtenstein	2021-01-02	731.95
Europe	Liechtenstein	2021-01-03	731.95
Europe	Liechtenstein	2021-01-04	694.605
Europe	Liechtenstein	2021-01-05	668.464
Europe	Liechtenstein	2021-01-06	642.323
Europe	Liechtenstein	2021-01-07	563.9
Europe	Liechtenstein	2021-01-08	511.618
Europe	Liechtenstein	2021-01-09	507.883
Europe	Liechtenstein	2021-01-10	451.867
Europe	Liechtenstein	2021-01-11	414.522
Europe	Liechtenstein	2021-01-12	358.506
Europe	Liechtenstein	2021-01-13	280.083
Europe	Liechtenstein	2021-01-14	257.676
Europe	Liechtenstein	2021-01-15	224.066
Europe	Liechtenstein	2021-01-16	190.456
Europe	Liechtenstein	2021-01-17	182.987
Europe	Liechtenstein	2021-01-18	171.784
Europe	Liechtenstein	2021-01-19	149.377
Europe	Liechtenstein	2021-01-20	153.112
Europe	Liechtenstein	2021-01-21	201.66
Europe	Liechtenstein	2021-01-22	216.597
Europe	Liechtenstein	2021-01-23	224.066
Europe	Liechtenstein	2021-01-24	220.332
Europe	Liechtenstein	2021-01-25	239.004
Europe	Liechtenstein	2021-01-26	216.597
Europe	Liechtenstein	2021-01-27	242.738
Europe	Liechtenstein	2021-01-28	212.863
Europe	Liechtenstein	2021-01-29	227.801
Europe	Liechtenstein	2021-01-30	212.863
Europe	Liechtenstein	2021-01-31	201.66
Europe	Liechtenstein	2021-02-01	168.05
Europe	Liechtenstein	2021-02-02	197.925
Europe	Liechtenstein	2021-02-03	145.643
Europe	Liechtenstein	2021-02-04	130.705
Europe	Liechtenstein	2021-02-05	100.83
Europe	Liechtenstein	2021-02-06	104.564
Europe	Liechtenstein	2021-02-07	112.033
Europe	Liechtenstein	2021-02-08	115.768
Europe	Liechtenstein	2021-02-09	89.626
Europe	Liechtenstein	2021-02-10	93.361
Europe	Liechtenstein	2021-02-11	82.158
Europe	Liechtenstein	2021-02-12	89.626
Europe	Liechtenstein	2021-02-13	78.423
Europe	Liechtenstein	2021-02-14	67.22
Europe	Liechtenstein	2021-02-15	59.751
Europe	Liechtenstein	2021-02-16	44.813
Europe	Liechtenstein	2021-02-17	33.61
Europe	Liechtenstein	2021-02-18	29.875
Europe	Liechtenstein	2021-02-19	26.141
Europe	Liechtenstein	2021-02-20	26.141
Europe	Liechtenstein	2021-02-21	26.141
Europe	Liechtenstein	2021-02-22	37.344
Europe	Liechtenstein	2021-02-23	44.813
Europe	Liechtenstein	2021-02-24	63.485
Europe	Liechtenstein	2021-02-25	85.892
Europe	Liechtenstein	2021-02-26	85.892
Europe	Liechtenstein	2021-02-27	89.626
Europe	Liechtenstein	2021-02-28	104.564
Europe	Liechtenstein	2021-03-01	104.564
Europe	Liechtenstein	2021-03-02	97.095
Europe	Liechtenstein	2021-03-03	93.361
Europe	Liechtenstein	2021-03-04	85.892
Europe	Liechtenstein	2021-03-05	85.892
Europe	Liechtenstein	2021-03-06	85.892
Europe	Liechtenstein	2021-03-07	74.689
Europe	Liechtenstein	2021-03-08	67.22
Europe	Liechtenstein	2021-03-09	63.485
Europe	Liechtenstein	2021-03-10	44.813
Europe	Liechtenstein	2021-03-11	52.282
Europe	Liechtenstein	2021-03-12	48.548
Europe	Liechtenstein	2021-03-13	59.751
Europe	Liechtenstein	2021-03-14	74.689
Europe	Liechtenstein	2021-03-15	78.423
Europe	Liechtenstein	2021-03-16	85.892
Europe	Liechtenstein	2021-03-17	97.095
Europe	Liechtenstein	2021-03-18	82.158
Europe	Liechtenstein	2021-03-19	89.626
Europe	Liechtenstein	2021-03-20	89.626
Europe	Liechtenstein	2021-03-21	78.423
Europe	Liechtenstein	2021-03-22	74.689
Europe	Liechtenstein	2021-03-23	78.423		30
Europe	Liechtenstein	2021-03-24	89.626		29
Europe	Liechtenstein	2021-03-25	89.626		28
Europe	Liechtenstein	2021-03-26	93.361		27
Europe	Liechtenstein	2021-03-27	89.626		26
Europe	Liechtenstein	2021-03-28	104.564		25
Europe	Liechtenstein	2021-03-29	119.502		24
Europe	Liechtenstein	2021-03-30	130.705		23
Europe	Liechtenstein	2021-03-31	123.236		22
Europe	Liechtenstein	2021-04-01	123.236		21
Europe	Liechtenstein	2021-04-02	119.502		20
Europe	Liechtenstein	2021-04-03	134.44		19
Europe	Liechtenstein	2021-04-04	138.174		18
Europe	Liechtenstein	2021-04-05	134.44		17
Europe	Liechtenstein	2021-04-06	130.705		16
Europe	Liechtenstein	2021-04-07	130.705		15
Europe	Liechtenstein	2021-04-08	175.519		14
Europe	Liechtenstein	2021-04-09	224.066		13
Europe	Liechtenstein	2021-04-10	235.27		12
Europe	Liechtenstein	2021-04-11	227.801		11
Europe	Liechtenstein	2021-04-12	235.27		10
Europe	Liechtenstein	2021-04-13	250.207		9
Europe	Liechtenstein	2021-04-14	268.879		8
Europe	Liechtenstein	2021-04-15	257.676		7
Europe	Liechtenstein	2021-04-16	250.207		6
Europe	Liechtenstein	2021-04-17	253.942		5
Europe	Liechtenstein	2021-04-18	268.879		4
Europe	Liechtenstein	2021-04-19	268.879		3
Europe	Liechtenstein	2021-04-20	276.348		2
Europe	Liechtenstein	2021-04-21	283.817		1
Europe	Liechtenstein	2021-04-22	253.942
Europe	Liechtenstein	2021-04-23	227.801
Europe	Liechtenstein	2021-04-24	242.738
Europe	Liechtenstein	2021-04-25	239.004
Europe	Liechtenstein	2021-04-26	231.535
Europe	Liechtenstein	2021-04-27	250.207
Europe	Liechtenstein	2021-04-28	253.942
Europe	Liechtenstein	2021-04-29	265.145
Europe	Liechtenstein	2021-04-30	276.348
Europe	Liechtenstein	2021-05-01	246.473
Europe	Liechtenstein	2021-05-02	231.535
Europe	Liechtenstein	2021-05-03	216.597
Europe	Liechtenstein	2021-05-04	182.987
Europe	Liechtenstein	2021-05-05	156.846
Europe	Liechtenstein	2021-05-06	145.643
Europe	Liechtenstein	2021-05-07	123.236
Europe	Liechtenstein	2021-05-08	108.299
Europe	Liechtenstein	2021-05-09	100.83
Europe	Liechtenstein	2021-05-10	112.033
Europe	Liechtenstein	2021-05-11	100.83
Europe	Liechtenstein	2021-05-12	85.892
Europe	Liechtenstein	2021-05-13	74.689
Europe	Liechtenstein	2021-05-14	63.485
Europe	Liechtenstein	2021-05-15	63.485
Europe	Liechtenstein	2021-05-16	63.485
Europe	Liechtenstein	2021-05-17	59.751
Europe	Liechtenstein	2021-05-18	52.282
Europe	Liechtenstein	2021-05-19	48.548
Europe	Liechtenstein	2021-05-20	48.548
Europe	Liechtenstein	2021-05-21	56.017
Europe	Liechtenstein	2021-05-22	52.282
Europe	Liechtenstein	2021-05-23	44.813
Europe	Liechtenstein	2021-05-24	41.079
Europe	Liechtenstein	2021-05-25	33.61
Europe	Liechtenstein	2021-05-26	41.079
Europe	Liechtenstein	2021-05-27	48.548
Europe	Liechtenstein	2021-05-28	44.813
Europe	Liechtenstein	2021-05-29	41.079
Europe	Liechtenstein	2021-05-30	44.813
Europe	Liechtenstein	2021-05-31	44.813
Europe	Liechtenstein	2021-06-01	44.813
Europe	Liechtenstein	2021-06-02	52.282
Europe	Liechtenstein	2021-06-03	48.548
Europe	Liechtenstein	2021-06-04	48.548
Europe	Liechtenstein	2021-06-05	48.548
Europe	Liechtenstein	2021-06-06	44.813
Europe	Liechtenstein	2021-06-07	37.344
Europe	Liechtenstein	2021-06-08	37.344
Europe	Liechtenstein	2021-06-09	26.141
Europe	Liechtenstein	2021-06-10	18.672
Europe	Liechtenstein	2021-06-11	22.407
Europe	Liechtenstein	2021-06-12	22.407
Europe	Liechtenstein	2021-06-13	18.672
Europe	Liechtenstein	2021-06-14	18.672
Europe	Liechtenstein	2021-06-15	18.672
Europe	Liechtenstein	2021-06-16	18.672
Europe	Liechtenstein	2021-06-17	18.672
Europe	Liechtenstein	2021-06-18	7.469
Europe	Liechtenstein	2021-06-19	11.203
Europe	Liechtenstein	2021-06-20	11.203
Europe	Liechtenstein	2021-06-21	11.203
Europe	Liechtenstein	2021-06-22	11.203
Europe	Liechtenstein	2021-06-23	14.938
Europe	Liechtenstein	2021-06-24	22.407
Europe	Liechtenstein	2021-06-25	22.407
Europe	Liechtenstein	2021-06-26	14.938
Europe	Liechtenstein	2021-06-27	14.938
Europe	Liechtenstein	2021-06-28	22.407
Europe	Liechtenstein	2021-06-29	26.141
Europe	Liechtenstein	2021-06-30	29.875
Europe	Liechtenstein	2021-07-01	29.875
Europe	Liechtenstein	2021-07-02	37.344
Europe	Liechtenstein	2021-07-03	48.548
Europe	Liechtenstein	2021-07-04	48.548
Europe	Liechtenstein	2021-07-05	41.079
Europe	Liechtenstein	2021-07-06	48.548
Europe	Liechtenstein	2021-07-07	52.282
Europe	Liechtenstein	2021-07-08	52.282
Europe	Liechtenstein	2021-07-09	44.813
Europe	Liechtenstein	2021-07-10	41.079
Europe	Liechtenstein	2021-07-11	48.548
Europe	Liechtenstein	2021-07-12	48.548
Europe	Liechtenstein	2021-07-13	48.548
Europe	Liechtenstein	2021-07-14	37.344
Europe	Liechtenstein	2021-07-15	33.61
Europe	Liechtenstein	2021-07-16	52.282
Europe	Liechtenstein	2021-07-17	44.813
Europe	Liechtenstein	2021-07-18	41.079
Europe	Liechtenstein	2021-07-19	56.017
Europe	Liechtenstein	2021-07-20	52.282
Europe	Liechtenstein	2021-07-21	59.751
Europe	Liechtenstein	2021-07-22	59.751		30
Europe	Liechtenstein	2021-07-23	52.282		29
Europe	Liechtenstein	2021-07-24	56.017		28
Europe	Liechtenstein	2021-07-25	56.017		27
Europe	Liechtenstein	2021-07-26	56.017		26
Europe	Liechtenstein	2021-07-27	56.017		25
Europe	Liechtenstein	2021-07-28	52.282		24
Europe	Liechtenstein	2021-07-29	56.017		23
Europe	Liechtenstein	2021-07-30	44.813		22
Europe	Liechtenstein	2021-07-31	41.079		21
Europe	Liechtenstein	2021-08-01	48.548		20
Europe	Liechtenstein	2021-08-02	41.079		19
Europe	Liechtenstein	2021-08-03	41.079		18
Europe	Liechtenstein	2021-08-04	37.344		17
Europe	Liechtenstein	2021-08-05	37.344		16
Europe	Liechtenstein	2021-08-06	59.751		15
Europe	Liechtenstein	2021-08-07	59.751		14
Europe	Liechtenstein	2021-08-08	56.017		13
Europe	Liechtenstein	2021-08-09	67.22		12
Europe	Liechtenstein	2021-08-10	104.564		11
Europe	Liechtenstein	2021-08-11	138.174		10
Europe	Liechtenstein	2021-08-12	175.519		9
Europe	Liechtenstein	2021-08-13	182.987		8
Europe	Liechtenstein	2021-08-14	220.332		7
Europe	Liechtenstein	2021-08-15	235.27		6
Europe	Liechtenstein	2021-08-16	268.879		5
Europe	Liechtenstein	2021-08-17	268.879		4
Europe	Liechtenstein	2021-08-18	283.817		3
Europe	Liechtenstein	2021-08-19	276.348		2
Europe	Liechtenstein	2021-08-20	291.286		1
Europe	Liechtenstein	2021-08-21	272.614
Europe	Liechtenstein	2021-08-22	272.614
Europe	Liechtenstein	2021-08-23	235.27
Europe	Liechtenstein	2021-08-24	246.473
Europe	Liechtenstein	2021-08-25	209.128
Europe	Liechtenstein	2021-08-26	194.191
Europe	Liechtenstein	2021-08-27	156.846
Europe	Liechtenstein	2021-08-28	153.112
Europe	Liechtenstein	2021-08-29	141.909
Europe	Liechtenstein	2021-08-30	149.377
Europe	Liechtenstein	2021-08-31	115.768
Europe	Liechtenstein	2021-09-01	145.643
Europe	Liechtenstein	2021-09-02	164.315
Europe	Liechtenstein	2021-09-03	201.66
Europe	Liechtenstein	2021-09-04	216.597
Europe	Liechtenstein	2021-09-05	239.004
Europe	Liechtenstein	2021-09-06	261.411
Europe	Liechtenstein	2021-09-07	272.614
Europe	Liechtenstein	2021-09-08	276.348
Europe	Liechtenstein	2021-09-09	257.676
Europe	Liechtenstein	2021-09-10	224.066
Europe	Liechtenstein	2021-09-11	220.332
Europe	Liechtenstein	2021-09-12	197.925
Europe	Liechtenstein	2021-09-13	156.846
Europe	Liechtenstein	2021-09-14	145.643
Europe	Liechtenstein	2021-09-15	112.033
Europe	Liechtenstein	2021-09-16	112.033
Europe	Liechtenstein	2021-09-17	108.299
Europe	Liechtenstein	2021-09-18	104.564
Europe	Liechtenstein	2021-09-19	119.502
Europe	Liechtenstein	2021-09-20	119.502
Europe	Liechtenstein	2021-09-21	126.971
Europe	Liechtenstein	2021-09-22	138.174
Europe	Liechtenstein	2021-09-23	123.236
Europe	Liechtenstein	2021-09-24	119.502
Europe	Liechtenstein	2021-09-25	104.564
Europe	Liechtenstein	2021-09-26	93.361
Europe	Liechtenstein	2021-09-27	93.361
Europe	Liechtenstein	2021-09-28	70.954
Europe	Liechtenstein	2021-09-29	44.813
Europe	Liechtenstein	2021-09-30	41.079
Europe	Liechtenstein	2021-10-01	41.079
Europe	Liechtenstein	2021-10-02	33.61
Europe	Liechtenstein	2021-10-03	22.407
Europe	Liechtenstein	2021-10-04	22.407
Europe	Liechtenstein	2021-10-05	22.407
Europe	Liechtenstein	2021-10-06	22.407
Europe	Liechtenstein	2021-10-07	33.61
Europe	Liechtenstein	2021-10-08	33.61
Europe	Liechtenstein	2021-10-09	33.61
Europe	Liechtenstein	2021-10-10	29.875
Europe	Liechtenstein	2021-10-11	26.141
Europe	Liechtenstein	2021-10-12	37.344
Europe	Liechtenstein	2021-10-13	52.282
Europe	Liechtenstein	2021-10-14	52.282
Europe	Liechtenstein	2021-10-15	63.485
Europe	Liechtenstein	2021-10-16	63.485
Europe	Liechtenstein	2021-10-17	63.485
Europe	Liechtenstein	2021-10-18	82.158
Europe	Liechtenstein	2021-10-19	126.971
Europe	Liechtenstein	2021-10-20	126.971
Europe	Liechtenstein	2021-10-21	145.643
Europe	Liechtenstein	2021-10-22	145.643
Europe	Liechtenstein	2021-10-23	145.643
Europe	Liechtenstein	2021-10-24	145.643
Europe	Liechtenstein	2021-10-25	149.377
Europe	Liechtenstein	2021-10-26	145.643
Europe	Liechtenstein	2021-10-27	156.846
Europe	Liechtenstein	2021-10-28	126.971
Europe	Liechtenstein	2021-10-29	145.643
Europe	Liechtenstein	2021-10-30	145.643
Europe	Liechtenstein	2021-10-31	145.643
Europe	Liechtenstein	2021-11-01	123.236
Europe	Liechtenstein	2021-11-02	149.377
Europe	Liechtenstein	2021-11-03	175.519
Europe	Liechtenstein	2021-11-04	205.394
Europe	Liechtenstein	2021-11-05	246.473
Europe	Liechtenstein	2021-11-06	246.473
Europe	Liechtenstein	2021-11-07	246.473
Europe	Liechtenstein	2021-11-08	283.817
Europe	Liechtenstein	2021-11-09	358.506
Europe	Liechtenstein	2021-11-10	429.46
Europe	Liechtenstein	2021-11-11	496.68
Europe	Liechtenstein	2021-11-12	440.664
Europe	Liechtenstein	2021-11-13	440.664
Europe	Liechtenstein	2021-11-14	440.664
Europe	Liechtenstein	2021-11-15	519.087
Europe	Liechtenstein	2021-11-16	612.448
Europe	Liechtenstein	2021-11-17	705.809
Europe	Liechtenstein	2021-11-18	746.887
Europe	Liechtenstein	2021-11-19	1064.31
Europe	Liechtenstein	2021-11-20	1064.31
Europe	Liechtenstein	2021-11-21	1112.86
Europe	Liechtenstein	2021-11-22	1658.09
Europe	Liechtenstein	2021-11-23	1404.15
Europe	Liechtenstein	2021-11-24	1467.63
Europe	Liechtenstein	2021-11-25	1460.16
Europe	Liechtenstein	2021-11-26	1292.12
Europe	Liechtenstein	2021-11-27	1292.12
Europe	Liechtenstein	2021-11-28	1355.6
Europe	Liechtenstein	2021-11-29	899.999
Europe	Liechtenstein	2021-11-30	1333.19
Europe	Liechtenstein	2021-12-01	1303.32
Europe	Liechtenstein	2021-12-02	1407.88
Europe	Liechtenstein	2021-12-03	1437.76
Europe	Liechtenstein	2021-12-04	1437.76
Europe	Liechtenstein	2021-12-05	1441.49
Europe	Liechtenstein	2021-12-06	1415.35
Europe	Liechtenstein	2021-12-07	1400.41
Europe	Liechtenstein	2021-12-08	1557.26
Europe	Liechtenstein	2021-12-09	1568.46
Europe	Liechtenstein	2021-12-10	1624.48
Europe	Liechtenstein	2021-12-11	1624.48
Europe	Liechtenstein	2021-12-12	1620.75
Europe	Liechtenstein	2021-12-13	1717.84
Europe	Liechtenstein	2021-12-14	1714.11
Europe	Liechtenstein	2021-12-15	1456.43
Europe	Liechtenstein	2021-12-16	1359.34
Europe	Liechtenstein	2021-12-17	1307.05
Europe	Liechtenstein	2021-12-18	1307.05
Europe	Liechtenstein	2021-12-19	1247.3
Europe	Liechtenstein	2021-12-20	1127.8
Europe	Liechtenstein	2021-12-21	1165.14
Europe	Liechtenstein	2021-12-22	1120.33
Europe	Liechtenstein	2021-12-23	1131.53
Europe	Liechtenstein	2021-12-24	929.875
Europe	Liechtenstein	2021-12-25	929.875
Europe	Liechtenstein	2021-12-26	1019.5
Europe	Liechtenstein	2021-12-27	937.344
Europe	Liechtenstein	2021-12-28	877.593
Europe	Liechtenstein	2021-12-29	1041.91
Europe	Liechtenstein	2021-12-30	877.593
Europe	Liechtenstein	2021-12-31	877.593
Europe	Liechtenstein	2022-01-01	1012.03
Europe	Liechtenstein	2022-01-02	1023.24
Europe	Liechtenstein	2022-01-03	1053.11
Europe	Liechtenstein	2022-01-04	1079.25
Europe	Liechtenstein	2022-01-05	1026.97
Europe	Liechtenstein	2022-01-06	1314.52
Europe	Liechtenstein	2022-01-07	1740.25
Europe	Liechtenstein	2022-01-08	1605.81
Europe	Liechtenstein	2022-01-09	1680.5
Europe	Liechtenstein	2022-01-10	1792.53
Europe	Liechtenstein	2022-01-11	1777.59
Europe	Liechtenstein	2022-01-12	1904.56
Europe	Liechtenstein	2022-01-13	1979.25
Europe	Liechtenstein	2022-01-14	1579.67
Europe	Liechtenstein	2022-01-15	2076.35
Europe	Liechtenstein	2022-01-16	2027.8
Europe	Liechtenstein	2022-01-17	2050.21
Europe	Liechtenstein	2022-01-18	2042.74
Europe	Liechtenstein	2022-01-19	2136.1
Europe	Liechtenstein	2022-01-20	2457.26
Europe	Liechtenstein	2022-01-21	2711.2
Europe	Liechtenstein	2022-01-22	2558.09
Europe	Liechtenstein	2022-01-23	2378.84
Europe	Liechtenstein	2022-01-24	2793.36
Europe	Liechtenstein	2022-01-25	2987.55
Europe	Liechtenstein	2022-01-26	3204.15
Europe	Liechtenstein	2022-01-27	2965.14
Europe	Liechtenstein	2022-01-28	3151.86
Europe	Liechtenstein	2022-01-29	3499.17
Europe	Liechtenstein	2022-01-30	3794.19
Europe	Liechtenstein	2022-01-31	3417.01
Europe	Liechtenstein	2022-02-01	3226.55
Europe	Liechtenstein	2022-02-02	3099.58
Europe	Liechtenstein	2022-02-03	3323.65
Europe	Liechtenstein	2022-02-04	3450.62
Europe	Liechtenstein	2022-02-05	3121.99
Europe	Lithuania	2020-03-05	0.053
Europe	Lithuania	2020-03-06	0.053
Europe	Lithuania	2020-03-07	0
Europe	Lithuania	2020-03-08	0
Europe	Lithuania	2020-03-09	0
Europe	Lithuania	2020-03-10	0
Europe	Lithuania	2020-03-11	0.106
Europe	Lithuania	2020-03-12	0.106
Europe	Lithuania	2020-03-13	0.159
Europe	Lithuania	2020-03-14	0.266
Europe	Lithuania	2020-03-15	0.425
Europe	Lithuania	2020-03-16	0.584
Europe	Lithuania	2020-03-17	0.956
Europe	Lithuania	2020-03-18	1.275
Europe	Lithuania	2020-03-19	1.753
Europe	Lithuania	2020-03-20	2.284
Europe	Lithuania	2020-03-21	3.346
Europe	Lithuania	2020-03-22	5.417
Europe	Lithuania	2020-03-23	6.161
Europe	Lithuania	2020-03-24	7.807
Europe	Lithuania	2020-03-25	9.613
Europe	Lithuania	2020-03-26	12.056
Europe	Lithuania	2020-03-27	13.012
Europe	Lithuania	2020-03-28	14.34
Europe	Lithuania	2020-03-29	14.18
Europe	Lithuania	2020-03-30	15.72
Europe	Lithuania	2020-03-31	16.039
Europe	Lithuania	2020-04-01	16.145
Europe	Lithuania	2020-04-02	16.783
Europe	Lithuania	2020-04-03	18.004
Europe	Lithuania	2020-04-04	18.27
Europe	Lithuania	2020-04-05	17.951
Europe	Lithuania	2020-04-06	17.314
Europe	Lithuania	2020-04-07	16.729
Europe	Lithuania	2020-04-08	16.411
Europe	Lithuania	2020-04-09	14.818
Europe	Lithuania	2020-04-10	14.074
Europe	Lithuania	2020-04-11	12.906
Europe	Lithuania	2020-04-12	12.534
Europe	Lithuania	2020-04-13	11.684
Europe	Lithuania	2020-04-14	10.303
Europe	Lithuania	2020-04-15	9.241
Europe	Lithuania	2020-04-16	8.71
Europe	Lithuania	2020-04-17	8.179
Europe	Lithuania	2020-04-18	8.763
Europe	Lithuania	2020-04-19	10.675
Europe	Lithuania	2020-04-20	10.781
Europe	Lithuania	2020-04-21	13.224
Europe	Lithuania	2020-04-22	13.543
Europe	Lithuania	2020-04-23	13.277
Europe	Lithuania	2020-04-24	12.799
Europe	Lithuania	2020-04-25	11.153
Europe	Lithuania	2020-04-26	8.657
Europe	Lithuania	2020-04-27	8.232
Europe	Lithuania	2020-04-28	5.895
Europe	Lithuania	2020-04-29	6.054
Europe	Lithuania	2020-04-30	5.47
Europe	Lithuania	2020-05-01	5.205
Europe	Lithuania	2020-05-02	4.939
Europe	Lithuania	2020-05-03	4.408
Europe	Lithuania	2020-05-04	4.196
Europe	Lithuania	2020-05-05	3.877
Europe	Lithuania	2020-05-06	2.762
Europe	Lithuania	2020-05-07	2.443
Europe	Lithuania	2020-05-08	2.177
Europe	Lithuania	2020-05-09	3.452
Europe	Lithuania	2020-05-10	3.824
Europe	Lithuania	2020-05-11	3.824
Europe	Lithuania	2020-05-12	4.143
Europe	Lithuania	2020-05-13	4.567
Europe	Lithuania	2020-05-14	4.78
Europe	Lithuania	2020-05-15	4.833
Europe	Lithuania	2020-05-16	4.089
Europe	Lithuania	2020-05-17	3.93
Europe	Lithuania	2020-05-18	3.824
Europe	Lithuania	2020-05-19	3.771
Europe	Lithuania	2020-05-20	4.143
Europe	Lithuania	2020-05-21	4.302
Europe	Lithuania	2020-05-22	4.089
Europe	Lithuania	2020-05-23	4.036
Europe	Lithuania	2020-05-24	3.877
Europe	Lithuania	2020-05-25	4.089
Europe	Lithuania	2020-05-26	3.877
Europe	Lithuania	2020-05-27	3.187
Europe	Lithuania	2020-05-28	3.027
Europe	Lithuania	2020-05-29	2.974
Europe	Lithuania	2020-05-30	2.655
Europe	Lithuania	2020-05-31	2.602
Europe	Lithuania	2020-06-01	2.284
Europe	Lithuania	2020-06-02	2.337
Europe	Lithuania	2020-06-03	2.071
Europe	Lithuania	2020-06-04	1.859
Europe	Lithuania	2020-06-05	1.859
Europe	Lithuania	2020-06-06	2.018
Europe	Lithuania	2020-06-07	2.231
Europe	Lithuania	2020-06-08	2.39
Europe	Lithuania	2020-06-09	2.443
Europe	Lithuania	2020-06-10	2.602
Europe	Lithuania	2020-06-11	3.346
Europe	Lithuania	2020-06-12	3.293
Europe	Lithuania	2020-06-13	3.08
Europe	Lithuania	2020-06-14	2.868
Europe	Lithuania	2020-06-15	2.762
Europe	Lithuania	2020-06-16	2.602
Europe	Lithuania	2020-06-17	2.39
Europe	Lithuania	2020-06-18	1.7
Europe	Lithuania	2020-06-19	1.912
Europe	Lithuania	2020-06-20	1.7
Europe	Lithuania	2020-06-21	1.593
Europe	Lithuania	2020-06-22	1.487
Europe	Lithuania	2020-06-23	1.434
Europe	Lithuania	2020-06-24	1.381
Europe	Lithuania	2020-06-25	1.168
Europe	Lithuania	2020-06-26	0.85
Europe	Lithuania	2020-06-27	0.956
Europe	Lithuania	2020-06-28	0.903
Europe	Lithuania	2020-06-29	0.797
Europe	Lithuania	2020-06-30	0.744
Europe	Lithuania	2020-07-01	0.744
Europe	Lithuania	2020-07-02	1.009
Europe	Lithuania	2020-07-03	1.062
Europe	Lithuania	2020-07-04	0.956
Europe	Lithuania	2020-07-05	1.115
Europe	Lithuania	2020-07-06	1.328
Europe	Lithuania	2020-07-07	1.434
Europe	Lithuania	2020-07-08	1.912
Europe	Lithuania	2020-07-09	1.7
Europe	Lithuania	2020-07-10	1.753
Europe	Lithuania	2020-07-11	1.806
Europe	Lithuania	2020-07-12	1.753
Europe	Lithuania	2020-07-13	1.753
Europe	Lithuania	2020-07-14	1.646
Europe	Lithuania	2020-07-15	2.231
Europe	Lithuania	2020-07-16	2.39
Europe	Lithuania	2020-07-17	2.496
Europe	Lithuania	2020-07-18	2.655
Europe	Lithuania	2020-07-19	3.399
Europe	Lithuania	2020-07-20	3.877
Europe	Lithuania	2020-07-21	3.93
Europe	Lithuania	2020-07-22	2.921
Europe	Lithuania	2020-07-23	3.133
Europe	Lithuania	2020-07-24	4.196
Europe	Lithuania	2020-07-25	4.567
Europe	Lithuania	2020-07-26	3.983
Europe	Lithuania	2020-07-27	3.824
Europe	Lithuania	2020-07-28	4.143
Europe	Lithuania	2020-07-29	4.833
Europe	Lithuania	2020-07-30	5.311
Europe	Lithuania	2020-07-31	4.621
Europe	Lithuania	2020-08-01	4.833
Europe	Lithuania	2020-08-02	5.364
Europe	Lithuania	2020-08-03	5.311
Europe	Lithuania	2020-08-04	5.789
Europe	Lithuania	2020-08-05	5.523
Europe	Lithuania	2020-08-06	5.789
Europe	Lithuania	2020-08-07	6.373
Europe	Lithuania	2020-08-08	7.329
Europe	Lithuania	2020-08-09	7.595
Europe	Lithuania	2020-08-10	7.701
Europe	Lithuania	2020-08-11	7.754
Europe	Lithuania	2020-08-12	8.604
Europe	Lithuania	2020-08-13	8.444
Europe	Lithuania	2020-08-14	8.338
Europe	Lithuania	2020-08-15	8.179
Europe	Lithuania	2020-08-16	8.604
Europe	Lithuania	2020-08-17	9.082
Europe	Lithuania	2020-08-18	10.091
Europe	Lithuania	2020-08-19	9.878
Europe	Lithuania	2020-08-20	10.463
Europe	Lithuania	2020-08-21	11.259
Europe	Lithuania	2020-08-22	11.1
Europe	Lithuania	2020-08-23	11.684
Europe	Lithuania	2020-08-24	12.587
Europe	Lithuania	2020-08-25	11.737
Europe	Lithuania	2020-08-26	12.268
Europe	Lithuania	2020-08-27	12.481
Europe	Lithuania	2020-08-28	13.065
Europe	Lithuania	2020-08-29	13.012
Europe	Lithuania	2020-08-30	12.693
Europe	Lithuania	2020-08-31	12.375
Europe	Lithuania	2020-09-01	12.481
Europe	Lithuania	2020-09-02	12.321
Europe	Lithuania	2020-09-03	11.472
Europe	Lithuania	2020-09-04	10.303
Europe	Lithuania	2020-09-05	10.675
Europe	Lithuania	2020-09-06	11.1
Europe	Lithuania	2020-09-07	10.303
Europe	Lithuania	2020-09-08	10.781
Europe	Lithuania	2020-09-09	10.941
Europe	Lithuania	2020-09-10	11.79
Europe	Lithuania	2020-09-11	12.746
Europe	Lithuania	2020-09-12	13.649
Europe	Lithuania	2020-09-13	13.437
Europe	Lithuania	2020-09-14	15.242
Europe	Lithuania	2020-09-15	14.127
Europe	Lithuania	2020-09-16	14.818
Europe	Lithuania	2020-09-17	16.198
Europe	Lithuania	2020-09-18	17.101
Europe	Lithuania	2020-09-19	19.544
Europe	Lithuania	2020-09-20	21.722
Europe	Lithuania	2020-09-21	22.731
Europe	Lithuania	2020-09-22	24.537
Europe	Lithuania	2020-09-23	26.024
Europe	Lithuania	2020-09-24	30.06
Europe	Lithuania	2020-09-25	32.875
Europe	Lithuania	2020-09-26	33.512
Europe	Lithuania	2020-09-27	34.096
Europe	Lithuania	2020-09-28	35.902
Europe	Lithuania	2020-09-29	38.186
Europe	Lithuania	2020-09-30	40.416
Europe	Lithuania	2020-10-01	37.92
Europe	Lithuania	2020-10-02	40.947
Europe	Lithuania	2020-10-03	41.691
Europe	Lithuania	2020-10-04	42.434
Europe	Lithuania	2020-10-05	42.169
Europe	Lithuania	2020-10-06	41.744
Europe	Lithuania	2020-10-07	41.744
Europe	Lithuania	2020-10-08	44.453
Europe	Lithuania	2020-10-09	42.434
Europe	Lithuania	2020-10-10	46.63
Europe	Lithuania	2020-10-11	49.551
Europe	Lithuania	2020-10-12	50.985
Europe	Lithuania	2020-10-13	53.003
Europe	Lithuania	2020-10-14	54.172
Europe	Lithuania	2020-10-15	60.173
Europe	Lithuania	2020-10-16	68.033
Europe	Lithuania	2020-10-17	69.308
Europe	Lithuania	2020-10-18	74.247
Europe	Lithuania	2020-10-19	78.549
Europe	Lithuania	2020-10-20	83.063
Europe	Lithuania	2020-10-21	92.41
Europe	Lithuania	2020-10-22	101.545
Europe	Lithuania	2020-10-23	110.255
Europe	Lithuania	2020-10-24	123.639
Europe	Lithuania	2020-10-25	141.909
Europe	Lithuania	2020-10-26	171.544
Europe	Lithuania	2020-10-27	183.228
Europe	Lithuania	2020-10-28	207.552
Europe	Lithuania	2020-10-29	235.222
Europe	Lithuania	2020-10-30	250.092
Europe	Lithuania	2020-10-31	277.709
Europe	Lithuania	2020-11-01	292.899
Europe	Lithuania	2020-11-02	296.563
Europe	Lithuania	2020-11-03	321.525
Europe	Lithuania	2020-11-04	315.258
Europe	Lithuania	2020-11-05	317.595
Europe	Lithuania	2020-11-06	366.721
Europe	Lithuania	2020-11-07	416.644
Europe	Lithuania	2020-11-08	474.692
Europe	Lithuania	2020-11-09	485.527
Europe	Lithuania	2020-11-10	496.945
Europe	Lithuania	2020-11-11	538.371
Europe	Lithuania	2020-11-12	568.218
Europe	Lithuania	2020-11-13	589.834
Europe	Lithuania	2020-11-14	567.793
Europe	Lithuania	2020-11-15	535.981
Europe	Lithuania	2020-11-16	541.823
Europe	Lithuania	2020-11-17	534.281
Europe	Lithuania	2020-11-18	561.261
Europe	Lithuania	2020-11-19	567.368
Europe	Lithuania	2020-11-20	578.628
Europe	Lithuania	2020-11-21	602.686
Europe	Lithuania	2020-11-22	652.184
Europe	Lithuania	2020-11-23	654.362
Europe	Lithuania	2020-11-24	665.249
Europe	Lithuania	2020-11-25	683.678		30
Europe	Lithuania	2020-11-26	706.515		29
Europe	Lithuania	2020-11-27	709.755		28
Europe	Lithuania	2020-11-28	717.615		27
Europe	Lithuania	2020-11-29	699.345		26
Europe	Lithuania	2020-11-30	696.478		25
Europe	Lithuania	2020-12-01	698.018		24
Europe	Lithuania	2020-12-02	688.564		23
Europe	Lithuania	2020-12-03	707.737		22
Europe	Lithuania	2020-12-04	717.774		21
Europe	Lithuania	2020-12-05	756.916		20
Europe	Lithuania	2020-12-06	770.3		19
Europe	Lithuania	2020-12-07	783.896		18
Europe	Lithuania	2020-12-08	794.783		17
Europe	Lithuania	2020-12-09	849.433		16
Europe	Lithuania	2020-12-10	896.382		15
Europe	Lithuania	2020-12-11	927.61		14
Europe	Lithuania	2020-12-12	953.262		13
Europe	Lithuania	2020-12-13	986.508		12
Europe	Lithuania	2020-12-14	1014.76		11
Europe	Lithuania	2020-12-15	1020.66		10
Europe	Lithuania	2020-12-16	1038.71		9
Europe	Lithuania	2020-12-17	1032.39		8
Europe	Lithuania	2020-12-18	1039.83		7
Europe	Lithuania	2020-12-19	1039.72		6
Europe	Lithuania	2020-12-20	1043.97		5
Europe	Lithuania	2020-12-21	1055.23		4
Europe	Lithuania	2020-12-22	1083.01		3
Europe	Lithuania	2020-12-23	1100.27		2
Europe	Lithuania	2020-12-24	1139.62		1
Europe	Lithuania	2020-12-25	1110.09
Europe	Lithuania	2020-12-26	1058.21
Europe	Lithuania	2020-12-27	992.563
Europe	Lithuania	2020-12-28	974.453
Europe	Lithuania	2020-12-29	978.117
Europe	Lithuania	2020-12-30	987.677
Europe	Lithuania	2020-12-31	908.119
Europe	Lithuania	2021-01-01	949.757
Europe	Lithuania	2021-01-02	904.082
Europe	Lithuania	2021-01-03	881.67
Europe	Lithuania	2021-01-04	859.524
Europe	Lithuania	2021-01-05	834.722
Europe	Lithuania	2021-01-06	771.149
Europe	Lithuania	2021-01-07	768.016
Europe	Lithuania	2021-01-08	692.76
Europe	Lithuania	2021-01-09	706.409
Europe	Lithuania	2021-01-10	719.049
Europe	Lithuania	2021-01-11	687.024
Europe	Lithuania	2021-01-12	653.618
Europe	Lithuania	2021-01-13	599.287
Europe	Lithuania	2021-01-14	548.09
Europe	Lithuania	2021-01-15	503.796
Europe	Lithuania	2021-01-16	475.648
Europe	Lithuania	2021-01-17	440.543
Europe	Lithuania	2021-01-18	424.77
Europe	Lithuania	2021-01-19	417.069
Europe	Lithuania	2021-01-20	388.814
Europe	Lithuania	2021-01-21	379.892
Europe	Lithuania	2021-01-22	369.748
Europe	Lithuania	2021-01-23	357.692
Europe	Lithuania	2021-01-24	354.028
Europe	Lithuania	2021-01-25	357.427
Europe	Lithuania	2021-01-26	348.079
Europe	Lithuania	2021-01-27	350.788
Europe	Lithuania	2021-01-28	333.049
Europe	Lithuania	2021-01-29	323.808
Europe	Lithuania	2021-01-30	308.619
Europe	Lithuania	2021-01-31	310.212
Europe	Lithuania	2021-02-01	300.334
Europe	Lithuania	2021-02-02	292.633
Europe	Lithuania	2021-02-03	265.069
Europe	Lithuania	2021-02-04	254.288
Europe	Lithuania	2021-02-05	243.348
Europe	Lithuania	2021-02-06	241.011
Europe	Lithuania	2021-02-07	224.494
Europe	Lithuania	2021-02-08	219.926
Europe	Lithuania	2021-02-09	211.216
Europe	Lithuania	2021-02-10	200.913
Europe	Lithuania	2021-02-11	218.28
Europe	Lithuania	2021-02-12	215.837
Europe	Lithuania	2021-02-13	210.473
Europe	Lithuania	2021-02-14	209.995
Europe	Lithuania	2021-02-15	207.021
Europe	Lithuania	2021-02-16	204.1
Europe	Lithuania	2021-02-17	203.409
Europe	Lithuania	2021-02-18	166.498
Europe	Lithuania	2021-02-19	176.377
Europe	Lithuania	2021-02-20	176.377
Europe	Lithuania	2021-02-21	176.695
Europe	Lithuania	2021-02-22	180.36
Europe	Lithuania	2021-02-23	189.548
Europe	Lithuania	2021-02-24	194.381
Europe	Lithuania	2021-02-25	204.79
Europe	Lithuania	2021-02-26	196.717
Europe	Lithuania	2021-02-27	200.807
Europe	Lithuania	2021-02-28	270.54
Europe	Lithuania	2021-03-01	268.999
Europe	Lithuania	2021-03-02	265.122
Europe	Lithuania	2021-03-03	258.643
Europe	Lithuania	2021-03-04	257.528
Europe	Lithuania	2021-03-05	246.693
Europe	Lithuania	2021-03-06	236.656
Europe	Lithuania	2021-03-07	162.993
Europe	Lithuania	2021-03-08	161.028
Europe	Lithuania	2021-03-09	163.312
Europe	Lithuania	2021-03-10	161.187
Europe	Lithuania	2021-03-11	164.321
Europe	Lithuania	2021-03-12	160.444
Europe	Lithuania	2021-03-13	167.56
Europe	Lithuania	2021-03-14	168.41
Europe	Lithuania	2021-03-15	170.694
Europe	Lithuania	2021-03-16	180.041
Europe	Lithuania	2021-03-17	186.042
Europe	Lithuania	2021-03-18	184.662
Europe	Lithuania	2021-03-19	196.08
Europe	Lithuania	2021-03-20	196.293
Europe	Lithuania	2021-03-21	192.575
Europe	Lithuania	2021-03-22	196.293
Europe	Lithuania	2021-03-23	207.764
Europe	Lithuania	2021-03-24	218.917
Europe	Lithuania	2021-03-25	230.23
Europe	Lithuania	2021-03-26	245.791
Europe	Lithuania	2021-03-27	254.766
Europe	Lithuania	2021-03-28	261.83
Europe	Lithuania	2021-03-29	266.875
Europe	Lithuania	2021-03-30	266.291
Europe	Lithuania	2021-03-31	271.283
Europe	Lithuania	2021-04-01	276.222
Europe	Lithuania	2021-04-02	275.585
Europe	Lithuania	2021-04-03	288.438
Europe	Lithuania	2021-04-04	300.918
Europe	Lithuania	2021-04-05	310.531
Europe	Lithuania	2021-04-06	301.874
Europe	Lithuania	2021-04-07	313.399
Europe	Lithuania	2021-04-08	325.136
Europe	Lithuania	2021-04-09	342.237
Europe	Lithuania	2021-04-10	341.494
Europe	Lithuania	2021-04-11	348.717
Europe	Lithuania	2021-04-12	348.982
Europe	Lithuania	2021-04-13	371.182
Europe	Lithuania	2021-04-14	384.513
Europe	Lithuania	2021-04-15	389.558
Europe	Lithuania	2021-04-16	387.274
Europe	Lithuania	2021-04-17	399.436
Europe	Lithuania	2021-04-18	396.09
Europe	Lithuania	2021-04-19	395.612
Europe	Lithuania	2021-04-20	398.002
Europe	Lithuania	2021-04-21	386.265
Europe	Lithuania	2021-04-22	397.684
Europe	Lithuania	2021-04-23	406.925
Europe	Lithuania	2021-04-24	408.571
Europe	Lithuania	2021-04-25	407.137
Europe	Lithuania	2021-04-26	405.756
Europe	Lithuania	2021-04-27	400.605
Europe	Lithuania	2021-04-28	426.044
Europe	Lithuania	2021-04-29	422.008
Europe	Lithuania	2021-04-30	425.194
Europe	Lithuania	2021-05-01	431.939
Europe	Lithuania	2021-05-02	445.217
Europe	Lithuania	2021-05-03	449.572
Europe	Lithuania	2021-05-04	452.705
Europe	Lithuania	2021-05-05	432.524
Europe	Lithuania	2021-05-06	435.232
Europe	Lithuania	2021-05-07	430.983
Europe	Lithuania	2021-05-08	438.206
Europe	Lithuania	2021-05-09	432.683
Europe	Lithuania	2021-05-10	440.065
Europe	Lithuania	2021-05-11	446.757
Europe	Lithuania	2021-05-12	447.66
Europe	Lithuania	2021-05-13	437.834
Europe	Lithuania	2021-05-14	429.709
Europe	Lithuania	2021-05-15	415.21
Europe	Lithuania	2021-05-16	409.421
Europe	Lithuania	2021-05-17	395.134
Europe	Lithuania	2021-05-18	368.208
Europe	Lithuania	2021-05-19	352.7
Europe	Lithuania	2021-05-20	337.192
Europe	Lithuania	2021-05-21	312.709
Europe	Lithuania	2021-05-22	300.175
Europe	Lithuania	2021-05-23	282.171
Europe	Lithuania	2021-05-24	269.106
Europe	Lithuania	2021-05-25	259.546
Europe	Lithuania	2021-05-26	236.974
Europe	Lithuania	2021-05-27	219.979
Europe	Lithuania	2021-05-28	211.535
Europe	Lithuania	2021-05-29	185.352
Europe	Lithuania	2021-05-30	177.917
Europe	Lithuania	2021-05-31	172.765
Europe	Lithuania	2021-06-01	164.321
Europe	Lithuania	2021-06-02	157.576
Europe	Lithuania	2021-06-03	144.405
Europe	Lithuania	2021-06-04	136.438
Europe	Lithuania	2021-06-05	126.932
Europe	Lithuania	2021-06-06	119.709
Europe	Lithuania	2021-06-07	114.716
Europe	Lithuania	2021-06-08	105.316
Europe	Lithuania	2021-06-09	95.809
Europe	Lithuania	2021-06-10	89.065
Europe	Lithuania	2021-06-11	77.752
Europe	Lithuania	2021-06-12	72.601
Europe	Lithuania	2021-06-13	68.671
Europe	Lithuania	2021-06-14	67.396
Europe	Lithuania	2021-06-15	62.829
Europe	Lithuania	2021-06-16	56.827
Europe	Lithuania	2021-06-17	50.72
Europe	Lithuania	2021-06-18	46.471
Europe	Lithuania	2021-06-19	37.442
Europe	Lithuania	2021-06-20	33.618
Europe	Lithuania	2021-06-21	31.6
Europe	Lithuania	2021-06-22	27.829
Europe	Lithuania	2021-06-23	24.112
Europe	Lithuania	2021-06-24	21.934
Europe	Lithuania	2021-06-25	18.801
Europe	Lithuania	2021-06-26	17.367
Europe	Lithuania	2021-06-27	15.667
Europe	Lithuania	2021-06-28	14.977
Europe	Lithuania	2021-06-29	13.808
Europe	Lithuania	2021-06-30	12.906
Europe	Lithuania	2021-07-01	11.631
Europe	Lithuania	2021-07-02	11.578
Europe	Lithuania	2021-07-03	11.047
Europe	Lithuania	2021-07-04	11.365
Europe	Lithuania	2021-07-05	11.525
Europe	Lithuania	2021-07-06	11.897
Europe	Lithuania	2021-07-07	11.419
Europe	Lithuania	2021-07-08	11.419
Europe	Lithuania	2021-07-09	14.233
Europe	Lithuania	2021-07-10	16.145
Europe	Lithuania	2021-07-11	16.145
Europe	Lithuania	2021-07-12	16.517
Europe	Lithuania	2021-07-13	18.695
Europe	Lithuania	2021-07-14	21.084
Europe	Lithuania	2021-07-15	24.643
Europe	Lithuania	2021-07-16	25.386
Europe	Lithuania	2021-07-17	26.289
Europe	Lithuania	2021-07-18	29.37
Europe	Lithuania	2021-07-19	31.653
Europe	Lithuania	2021-07-20	32.503
Europe	Lithuania	2021-07-21	37.814
Europe	Lithuania	2021-07-22	42.912
Europe	Lithuania	2021-07-23	51.463
Europe	Lithuania	2021-07-24	59.058
Europe	Lithuania	2021-07-25	64.847
Europe	Lithuania	2021-07-26	66.387
Europe	Lithuania	2021-07-27	72.76
Europe	Lithuania	2021-07-28	81.576
Europe	Lithuania	2021-07-29	92.57
Europe	Lithuania	2021-07-30	99.58
Europe	Lithuania	2021-07-31	108.556
Europe	Lithuania	2021-08-01	108.874
Europe	Lithuania	2021-08-02	115.938
Europe	Lithuania	2021-08-03	125.976
Europe	Lithuania	2021-08-04	136.066
Europe	Lithuania	2021-08-05	127.091
Europe	Lithuania	2021-08-06	148.335
Europe	Lithuania	2021-08-07	154.442
Europe	Lithuania	2021-08-08	163.949
Europe	Lithuania	2021-08-09	167.932
Europe	Lithuania	2021-08-10	174.571
Europe	Lithuania	2021-08-11	179.404
Europe	Lithuania	2021-08-12	198.683
Europe	Lithuania	2021-08-13	187.901
Europe	Lithuania	2021-08-14	192.256
Europe	Lithuania	2021-08-15	196.877
Europe	Lithuania	2021-08-16	199.798
Europe	Lithuania	2021-08-17	203.038
Europe	Lithuania	2021-08-18	204.1
Europe	Lithuania	2021-08-19	201.604
Europe	Lithuania	2021-08-20	202.082
Europe	Lithuania	2021-08-21	212.225
Europe	Lithuania	2021-08-22	210.154
Europe	Lithuania	2021-08-23	207.977
Europe	Lithuania	2021-08-24	209.358
Europe	Lithuania	2021-08-25	210.367
Europe	Lithuania	2021-08-26	219.183
Europe	Lithuania	2021-08-27	222.316
Europe	Lithuania	2021-08-28	212.013
Europe	Lithuania	2021-08-29	212.969
Europe	Lithuania	2021-08-30	216.634
Europe	Lithuania	2021-08-31	218.652
Europe	Lithuania	2021-09-01	220.882
Europe	Lithuania	2021-09-02	225.343
Europe	Lithuania	2021-09-03	235.222
Europe	Lithuania	2021-09-04	248.552
Europe	Lithuania	2021-09-05	257.422
Europe	Lithuania	2021-09-06	255.669
Europe	Lithuania	2021-09-07	258.484
Europe	Lithuania	2021-09-08	269.159
Europe	Lithuania	2021-09-09	279.674
Europe	Lithuania	2021-09-10	286.313
Europe	Lithuania	2021-09-11	297.838
Europe	Lithuania	2021-09-12	310.159
Europe	Lithuania	2021-09-13	317.435
Europe	Lithuania	2021-09-14	327.314
Europe	Lithuania	2021-09-15	347.92
Europe	Lithuania	2021-09-16	365.181
Europe	Lithuania	2021-09-17	378.883
Europe	Lithuania	2021-09-18	395.347
Europe	Lithuania	2021-09-19	397.524
Europe	Lithuania	2021-09-20	411.014
Europe	Lithuania	2021-09-21	424.716
Europe	Lithuania	2021-09-22	431.78
Europe	Lithuania	2021-09-23	465.345
Europe	Lithuania	2021-09-24	479.472
Europe	Lithuania	2021-09-25	491.953
Europe	Lithuania	2021-09-26	512.878
Europe	Lithuania	2021-09-27	528.917
Europe	Lithuania	2021-09-28	533.432
Europe	Lithuania	2021-09-29	562.323
Europe	Lithuania	2021-09-30	554.463
Europe	Lithuania	2021-10-01	582.611
Europe	Lithuania	2021-10-02	609.272
Europe	Lithuania	2021-10-03	627.223		30
Europe	Lithuania	2021-10-04	630.834		29
Europe	Lithuania	2021-10-05	647.086		28
Europe	Lithuania	2021-10-06	688.193		27
Europe	Lithuania	2021-10-07	712.304		26
Europe	Lithuania	2021-10-08	735.991		25
Europe	Lithuania	2021-10-09	755.642		24
Europe	Lithuania	2021-10-10	771.309		23
Europe	Lithuania	2021-10-11	783.736		22
Europe	Lithuania	2021-10-12	795.633		21
Europe	Lithuania	2021-10-13	795.261		20
Europe	Lithuania	2021-10-14	832.119		19
Europe	Lithuania	2021-10-15	854.106		18
Europe	Lithuania	2021-10-16	873.757		17
Europe	Lithuania	2021-10-17	887.034		16
Europe	Lithuania	2021-10-18	893.832		15
Europe	Lithuania	2021-10-19	930.69		14
Europe	Lithuania	2021-10-20	971.266		13
Europe	Lithuania	2021-10-21	991.819		12
Europe	Lithuania	2021-10-22	999.733		11
Europe	Lithuania	2021-10-23	1017.52		10
Europe	Lithuania	2021-10-24	1037.97		9
Europe	Lithuania	2021-10-25	1057.52		8
Europe	Lithuania	2021-10-26	1053.69		7
Europe	Lithuania	2021-10-27	1059.96		6
Europe	Lithuania	2021-10-28	1067.18		5
Europe	Lithuania	2021-10-29	1093.9		4
Europe	Lithuania	2021-10-30	1086.35		3
Europe	Lithuania	2021-10-31	1090.34		2
Europe	Lithuania	2021-11-01	1091.35		1
Europe	Lithuania	2021-11-02	1080.46
Europe	Lithuania	2021-11-03	996.865
Europe	Lithuania	2021-11-04	984.968
Europe	Lithuania	2021-11-05	972.381
Europe	Lithuania	2021-11-06	997.874
Europe	Lithuania	2021-11-07	977.374
Europe	Lithuania	2021-11-08	953.899
Europe	Lithuania	2021-11-09	960.538
Europe	Lithuania	2021-11-10	1020.55
Europe	Lithuania	2021-11-11	988.473
Europe	Lithuania	2021-11-12	956.661
Europe	Lithuania	2021-11-13	897.55
Europe	Lithuania	2021-11-14	855.487
Europe	Lithuania	2021-11-15	830.632
Europe	Lithuania	2021-11-16	810.716
Europe	Lithuania	2021-11-17	757.925
Europe	Lithuania	2021-11-18	729.246
Europe	Lithuania	2021-11-19	684.847
Europe	Lithuania	2021-11-20	659.354
Europe	Lithuania	2021-11-21	654.946
Europe	Lithuania	2021-11-22	650.272
Europe	Lithuania	2021-11-23	646.767
Europe	Lithuania	2021-11-24	645.97
Europe	Lithuania	2021-11-25	637.845
Europe	Lithuania	2021-11-26	652.928
Europe	Lithuania	2021-11-27	659.035
Europe	Lithuania	2021-11-28	655.477
Europe	Lithuania	2021-11-29	640.978
Europe	Lithuania	2021-11-30	637.314
Europe	Lithuania	2021-12-01	625.205
Europe	Lithuania	2021-12-02	624.196
Europe	Lithuania	2021-12-03	626.267
Europe	Lithuania	2021-12-04	621.699
Europe	Lithuania	2021-12-05	634.074
Europe	Lithuania	2021-12-06	627.541
Europe	Lithuania	2021-12-07	645.811
Europe	Lithuania	2021-12-08	653.14
Europe	Lithuania	2021-12-09	639.438
Europe	Lithuania	2021-12-10	616.017
Europe	Lithuania	2021-12-11	603.27
Europe	Lithuania	2021-12-12	599.234
Europe	Lithuania	2021-12-13	618.354
Europe	Lithuania	2021-12-14	584.895
Europe	Lithuania	2021-12-15	592.117
Europe	Lithuania	2021-12-16	606.457
Europe	Lithuania	2021-12-17	600.615
Europe	Lithuania	2021-12-18	600.827
Europe	Lithuania	2021-12-19	596.048
Europe	Lithuania	2021-12-20	585.054
Europe	Lithuania	2021-12-21	581.602
Europe	Lithuania	2021-12-22	555.419
Europe	Lithuania	2021-12-23	545.594
Europe	Lithuania	2021-12-24	543.575
Europe	Lithuania	2021-12-25	518.667
Europe	Lithuania	2021-12-26	490.466
Europe	Lithuania	2021-12-27	491.9
Europe	Lithuania	2021-12-28	499.654
Europe	Lithuania	2021-12-29	517.711
Europe	Lithuania	2021-12-30	517.233
Europe	Lithuania	2021-12-31	536.406
Europe	Lithuania	2022-01-01	581.018
Europe	Lithuania	2022-01-02	600.349
Europe	Lithuania	2022-01-03	631.843
Europe	Lithuania	2022-01-04	669.87
Europe	Lithuania	2022-01-05	724.838
Europe	Lithuania	2022-01-06	804.715
Europe	Lithuania	2022-01-07	892.664
Europe	Lithuania	2022-01-08	960.166
Europe	Lithuania	2022-01-09	1031.39
Europe	Lithuania	2022-01-10	1068.24
Europe	Lithuania	2022-01-11	1092.83
Europe	Lithuania	2022-01-12	1189.81
Europe	Lithuania	2022-01-13	1230.23
Europe	Lithuania	2022-01-14	1252.06
Europe	Lithuania	2022-01-15	1288.86
Europe	Lithuania	2022-01-16	1360.51
Europe	Lithuania	2022-01-17	1399.97
Europe	Lithuania	2022-01-18	1504.96
Europe	Lithuania	2022-01-19	1586.91
Europe	Lithuania	2022-01-20	1758.08
Europe	Lithuania	2022-01-21	1896.27
Europe	Lithuania	2022-01-22	1995.91
Europe	Lithuania	2022-01-23	2158.21
Europe	Lithuania	2022-01-24	2225.18
Europe	Lithuania	2022-01-25	2253.75
Europe	Lithuania	2022-01-26	2457.43
Europe	Lithuania	2022-01-27	2679.53
Europe	Lithuania	2022-01-28	2953.31
Europe	Lithuania	2022-01-29	3302.88
Europe	Lithuania	2022-01-30	3449.99
Europe	Lithuania	2022-01-31	3559.03
Europe	Lithuania	2022-02-01	3765.04
Europe	Lithuania	2022-02-02	3903.92
Europe	Lithuania	2022-02-03	3966.27
Europe	Lithuania	2022-02-04	4029.73
Europe	Lithuania	2022-02-05	4053.69
Europe	Luxembourg	2020-03-05	0.225
Europe	Luxembourg	2020-03-06	0.45
Europe	Luxembourg	2020-03-07	0.225
Europe	Luxembourg	2020-03-08	0.45
Europe	Luxembourg	2020-03-09	0.45
Europe	Luxembourg	2020-03-10	0.9
Europe	Luxembourg	2020-03-11	1.35
Europe	Luxembourg	2020-03-12	4.051
Europe	Luxembourg	2020-03-13	7.201
Europe	Luxembourg	2020-03-14	11.027
Europe	Luxembourg	2020-03-15	12.602
Europe	Luxembourg	2020-03-16	16.653
Europe	Luxembourg	2020-03-17	30.38
Europe	Luxembourg	2020-03-18	44.107
Europe	Luxembourg	2020-03-19	71.112
Europe	Luxembourg	2020-03-20	101.267
Europe	Luxembourg	2020-03-21	139.298
Europe	Luxembourg	2020-03-22	166.303
Europe	Luxembourg	2020-03-23	179.58
Europe	Luxembourg	2020-03-24	215.811
Europe	Luxembourg	2020-03-25	254.293
Europe	Luxembourg	2020-03-26	251.592
Europe	Luxembourg	2020-03-27	252.267
Europe	Luxembourg	2020-03-28	261.269
Europe	Luxembourg	2020-03-29	259.244
Europe	Luxembourg	2020-03-30	250.467
Europe	Luxembourg	2020-03-31	242.816
Europe	Luxembourg	2020-04-01	221.887
Europe	Luxembourg	2020-04-02	232.689
Europe	Luxembourg	2020-04-03	226.613
Europe	Luxembourg	2020-04-04	202.084
Europe	Luxembourg	2020-04-05	192.182
Europe	Luxembourg	2020-04-06	192.407
Europe	Luxembourg	2020-04-07	178.23
Europe	Luxembourg	2020-04-08	160.902
Europe	Luxembourg	2020-04-09	141.324
Europe	Luxembourg	2020-04-10	137.498
Europe	Luxembourg	2020-04-11	121.745
Europe	Luxembourg	2020-04-12	107.343
Europe	Luxembourg	2020-04-13	101.042
Europe	Luxembourg	2020-04-14	75.838
Europe	Luxembourg	2020-04-15	76.288
Europe	Luxembourg	2020-04-16	74.037
Europe	Luxembourg	2020-04-17	57.835
Europe	Luxembourg	2020-04-18	60.085
Europe	Luxembourg	2020-04-19	60.535
Europe	Luxembourg	2020-04-20	59.86
Europe	Luxembourg	2020-04-21	69.987
Europe	Luxembourg	2020-04-22	63.236
Europe	Luxembourg	2020-04-23	49.733
Europe	Luxembourg	2020-04-24	48.383
Europe	Luxembourg	2020-04-25	39.157
Europe	Luxembourg	2020-04-26	38.932
Europe	Luxembourg	2020-04-27	38.481
Europe	Luxembourg	2020-04-28	27.68
Europe	Luxembourg	2020-04-29	25.879
Europe	Luxembourg	2020-04-30	26.779
Europe	Luxembourg	2020-05-01	24.079
Europe	Luxembourg	2020-05-02	22.729
Europe	Luxembourg	2020-05-03	22.729
Europe	Luxembourg	2020-05-04	22.279
Europe	Luxembourg	2020-05-05	22.279
Europe	Luxembourg	2020-05-06	18.453
Europe	Luxembourg	2020-05-07	16.878
Europe	Luxembourg	2020-05-08	15.528
Europe	Luxembourg	2020-05-09	14.627
Europe	Luxembourg	2020-05-10	13.952
Europe	Luxembourg	2020-05-11	13.502
Europe	Luxembourg	2020-05-12	12.152
Europe	Luxembourg	2020-05-13	11.927
Europe	Luxembourg	2020-05-14	12.602
Europe	Luxembourg	2020-05-15	11.702
Europe	Luxembourg	2020-05-16	11.927
Europe	Luxembourg	2020-05-17	13.277
Europe	Luxembourg	2020-05-18	13.277
Europe	Luxembourg	2020-05-19	14.402
Europe	Luxembourg	2020-05-20	15.078
Europe	Luxembourg	2020-05-21	14.627
Europe	Luxembourg	2020-05-22	13.052
Europe	Luxembourg	2020-05-23	13.502
Europe	Luxembourg	2020-05-24	10.577
Europe	Luxembourg	2020-05-25	10.352
Europe	Luxembourg	2020-05-26	8.326
Europe	Luxembourg	2020-05-27	6.751
Europe	Luxembourg	2020-05-28	6.301
Europe	Luxembourg	2020-05-29	6.976
Europe	Luxembourg	2020-05-30	5.851
Europe	Luxembourg	2020-05-31	5.851
Europe	Luxembourg	2020-06-01	5.851
Europe	Luxembourg	2020-06-02	5.626
Europe	Luxembourg	2020-06-03	5.176
Europe	Luxembourg	2020-06-04	4.276
Europe	Luxembourg	2020-06-05	4.501
Europe	Luxembourg	2020-06-06	4.276
Europe	Luxembourg	2020-06-07	4.726
Europe	Luxembourg	2020-06-08	4.726
Europe	Luxembourg	2020-06-09	5.851
Europe	Luxembourg	2020-06-10	5.626
Europe	Luxembourg	2020-06-11	5.626
Europe	Luxembourg	2020-06-12	5.176
Europe	Luxembourg	2020-06-13	6.301
Europe	Luxembourg	2020-06-14	6.976
Europe	Luxembourg	2020-06-15	7.201
Europe	Luxembourg	2020-06-16	6.526
Europe	Luxembourg	2020-06-17	8.101
Europe	Luxembourg	2020-06-18	8.776
Europe	Luxembourg	2020-06-19	9.902
Europe	Luxembourg	2020-06-20	9.452
Europe	Luxembourg	2020-06-21	11.252
Europe	Luxembourg	2020-06-22	11.027
Europe	Luxembourg	2020-06-23	13.052		30
Europe	Luxembourg	2020-06-24	12.377		29
Europe	Luxembourg	2020-06-25	13.502		28
Europe	Luxembourg	2020-06-26	16.653		27
Europe	Luxembourg	2020-06-27	25.204		26
Europe	Luxembourg	2020-06-28	27.455		25
Europe	Luxembourg	2020-06-29	30.38		24
Europe	Luxembourg	2020-06-30	37.356		23
Europe	Luxembourg	2020-07-01	46.133		22
Europe	Luxembourg	2020-07-02	54.909		21
Europe	Luxembourg	2020-07-03	61.66		20
Europe	Luxembourg	2020-07-04	58.285		19
Europe	Luxembourg	2020-07-05	63.011		18
Europe	Luxembourg	2020-07-06	64.361		17
Europe	Luxembourg	2020-07-07	68.411		16
Europe	Luxembourg	2020-07-08	68.637		15
Europe	Luxembourg	2020-07-09	72.912		14
Europe	Luxembourg	2020-07-10	74.262		13
Europe	Luxembourg	2020-07-11	82.364		12
Europe	Luxembourg	2020-07-12	90.69		11
Europe	Luxembourg	2020-07-13	93.166		10
Europe	Luxembourg	2020-07-14	101.942		9
Europe	Luxembourg	2020-07-15	106.218		8
Europe	Luxembourg	2020-07-16	127.371		7
Europe	Luxembourg	2020-07-17	142.224		6
Europe	Luxembourg	2020-07-18	144.249		5
Europe	Luxembourg	2020-07-19	153.026		4
Europe	Luxembourg	2020-07-20	153.701		3
Europe	Luxembourg	2020-07-21	150.55		2
Europe	Luxembourg	2020-07-22	164.728		1
Europe	Luxembourg	2020-07-23	150.1
Europe	Luxembourg	2020-07-24	145.599
Europe	Luxembourg	2020-07-25	158.877
Europe	Luxembourg	2020-07-26	150.1
Europe	Luxembourg	2020-07-27	153.476
Europe	Luxembourg	2020-07-28	146.275
Europe	Luxembourg	2020-07-29	152.801
Europe	Luxembourg	2020-07-30	149.425
Europe	Luxembourg	2020-07-31	143.799
Europe	Luxembourg	2020-08-01	135.923
Europe	Luxembourg	2020-08-02	131.197
Europe	Luxembourg	2020-08-03	122.196
Europe	Luxembourg	2020-08-04	121.97
Europe	Luxembourg	2020-08-05	106.668
Europe	Luxembourg	2020-08-06	102.842
Europe	Luxembourg	2020-08-07	94.066
Europe	Luxembourg	2020-08-08	84.614
Europe	Luxembourg	2020-08-09	78.763
Europe	Luxembourg	2020-08-10	79.213
Europe	Luxembourg	2020-08-11	73.137
Europe	Luxembourg	2020-08-12	65.936
Europe	Luxembourg	2020-08-13	66.386
Europe	Luxembourg	2020-08-14	65.711
Europe	Luxembourg	2020-08-15	60.76
Europe	Luxembourg	2020-08-16	56.935
Europe	Luxembourg	2020-08-17	56.935		30
Europe	Luxembourg	2020-08-18	57.835		29
Europe	Luxembourg	2020-08-19	59.86		28
Europe	Luxembourg	2020-08-20	60.535		27
Europe	Luxembourg	2020-08-21	67.286		26
Europe	Luxembourg	2020-08-22	72.687		25
Europe	Luxembourg	2020-08-23	71.337		24
Europe	Luxembourg	2020-08-24	73.137		23
Europe	Luxembourg	2020-08-25	76.288		22
Europe	Luxembourg	2020-08-26	81.464		21
Europe	Luxembourg	2020-08-27	65.486		20
Europe	Luxembourg	2020-09-04	61.66		19
Europe	Luxembourg	2020-09-05	60.985		18
Europe	Luxembourg	2020-09-06	73.137		17
Europe	Luxembourg	2020-09-07	75.388		16
Europe	Luxembourg	2020-09-08	78.538		15
Europe	Luxembourg	2020-09-09	62.561		14
Europe	Luxembourg	2020-09-10	62.335		13
Europe	Luxembourg	2020-09-11	52.659		12
Europe	Luxembourg	2020-09-12	59.185		11
Europe	Luxembourg	2020-09-13	47.033		10
Europe	Luxembourg	2020-09-14	63.911		9
Europe	Luxembourg	2020-09-15	69.762		8
Europe	Luxembourg	2020-09-16	83.489		7
Europe	Luxembourg	2020-09-17	101.942		6
Europe	Luxembourg	2020-09-18	141.774		5
Europe	Luxembourg	2020-09-19	125.796		4
Europe	Luxembourg	2020-09-20	125.796		3
Europe	Luxembourg	2020-09-21	151.225		2
Europe	Luxembourg	2020-09-22	164.728		1
Europe	Luxembourg	2020-09-23	156.626
Europe	Luxembourg	2020-09-24	138.848
Europe	Luxembourg	2020-09-25	115.894
Europe	Luxembourg	2020-09-26	115.894
Europe	Luxembourg	2020-09-27	115.894
Europe	Luxembourg	2020-09-28	103.517
Europe	Luxembourg	2020-09-29	93.391
Europe	Luxembourg	2020-09-30	94.291
Europe	Luxembourg	2020-10-01	98.342
Europe	Luxembourg	2020-10-02	107.118
Europe	Luxembourg	2020-10-03	107.118
Europe	Luxembourg	2020-10-04	107.118
Europe	Luxembourg	2020-10-05	123.546
Europe	Luxembourg	2020-10-06	123.321
Europe	Luxembourg	2020-10-07	137.273		30
Europe	Luxembourg	2020-10-08	140.424		29
Europe	Luxembourg	2020-10-09	146.5		28
Europe	Luxembourg	2020-10-10	181.155		27
Europe	Luxembourg	2020-10-11	227.963		26
Europe	Luxembourg	2020-10-12	181.38		25
Europe	Luxembourg	2020-10-13	193.758		24
Europe	Luxembourg	2020-10-14	205.009		23
Europe	Luxembourg	2020-10-15	230.664		22
Europe	Luxembourg	2020-10-16	250.017		21
Europe	Luxembourg	2020-10-17	215.361		20
Europe	Luxembourg	2020-10-18	262.394		19
Europe	Luxembourg	2020-10-19	287.823		18
Europe	Luxembourg	2020-10-20	315.278		17
Europe	Luxembourg	2020-10-21	369.287		16
Europe	Luxembourg	2020-10-22	470.104		15
Europe	Luxembourg	2020-10-23	535.59		14
Europe	Luxembourg	2020-10-24	535.59		13
Europe	Luxembourg	2020-10-25	441.749		12
Europe	Luxembourg	2020-10-26	762.653		11
Europe	Luxembourg	2020-10-27	819.813		10
Europe	Luxembourg	2020-10-28	897.451		9
Europe	Luxembourg	2020-10-29	905.327		8
Europe	Luxembourg	2020-10-30	963.837		7
Europe	Luxembourg	2020-10-31	963.837		6
Europe	Luxembourg	2020-11-01	963.837		5
Europe	Luxembourg	2020-11-02	1058.13		4
Europe	Luxembourg	2020-11-03	1068.93		3
Europe	Luxembourg	2020-11-04	1054.3		2
Europe	Luxembourg	2020-11-05	1078.16		1
Europe	Luxembourg	2020-11-06	1051.38
Europe	Luxembourg	2020-11-07	1051.38
Europe	Luxembourg	2020-11-08	1051.38
Europe	Luxembourg	2020-11-09	928.506
Europe	Luxembourg	2020-11-10	917.254
Europe	Luxembourg	2020-11-11	757.477
Europe	Luxembourg	2020-11-12	916.129
Europe	Luxembourg	2020-11-13	928.281
Europe	Luxembourg	2020-11-14	928.281
Europe	Luxembourg	2020-11-15	928.281
Europe	Luxembourg	2020-11-16	906.677
Europe	Luxembourg	2020-11-17	893.625
Europe	Luxembourg	2020-11-18	1094.36
Europe	Luxembourg	2020-11-19	905.777
Europe	Luxembourg	2020-11-20	862.12
Europe	Luxembourg	2020-11-21	862.12
Europe	Luxembourg	2020-11-22	862.12
Europe	Luxembourg	2020-11-23	867.521
Europe	Luxembourg	2020-11-24	855.819
Europe	Luxembourg	2020-11-25	793.708
Europe	Luxembourg	2020-11-26	816.887
Europe	Luxembourg	2020-11-27	820.713
Europe	Luxembourg	2020-11-28	820.713
Europe	Luxembourg	2020-11-29	820.713
Europe	Luxembourg	2020-11-30	802.71
Europe	Luxembourg	2020-12-01	820.263
Europe	Luxembourg	2020-12-02	833.09
Europe	Luxembourg	2020-12-03	800.234
Europe	Luxembourg	2020-12-04	811.936
Europe	Luxembourg	2020-12-05	811.936
Europe	Luxembourg	2020-12-06	811.936
Europe	Luxembourg	2020-12-07	854.694
Europe	Luxembourg	2020-12-08	753.202
Europe	Luxembourg	2020-12-09	601.751
Europe	Luxembourg	2020-12-10	811.936
Europe	Luxembourg	2020-12-11	841.191
Europe	Luxembourg	2020-12-12	841.191
Europe	Luxembourg	2020-12-13	841.191
Europe	Luxembourg	2020-12-14	770.529
Europe	Luxembourg	2020-12-15	849.293
Europe	Luxembourg	2020-12-16	983.19
Europe	Luxembourg	2020-12-17	729.573
Europe	Luxembourg	2020-12-18	669.037
Europe	Luxembourg	2020-12-19	669.037
Europe	Luxembourg	2020-12-20	669.037
Europe	Luxembourg	2020-12-21	603.551
Europe	Luxembourg	2020-12-22	575.872
Europe	Luxembourg	2020-12-23	531.989
Europe	Luxembourg	2020-12-24	434.323
Europe	Luxembourg	2020-12-25	333.281
Europe	Luxembourg	2020-12-26	333.281
Europe	Luxembourg	2020-12-27	333.281
Europe	Luxembourg	2020-12-28	285.123
Europe	Luxembourg	2020-12-29	287.823
Europe	Luxembourg	2020-12-30	271.396
Europe	Luxembourg	2020-12-31	271.396
Europe	Luxembourg	2021-01-01	271.396
Europe	Luxembourg	2021-01-02	271.396
Europe	Luxembourg	2021-01-03	271.396
Europe	Luxembourg	2021-01-04	255.868
Europe	Luxembourg	2021-01-05	238.765
Europe	Luxembourg	2021-01-06	228.413
Europe	Luxembourg	2021-01-07	264.869
Europe	Luxembourg	2021-01-08	299.075
Europe	Luxembourg	2021-01-09	299.075
Europe	Luxembourg	2021-01-10	299.075
Europe	Luxembourg	2021-01-11	234.264
Europe	Luxembourg	2021-01-12	232.239
Europe	Luxembourg	2021-01-13	211.986
Europe	Luxembourg	2021-01-14	201.184
Europe	Luxembourg	2021-01-15	199.383
Europe	Luxembourg	2021-01-16	199.383
Europe	Luxembourg	2021-01-17	199.383
Europe	Luxembourg	2021-01-18	194.208
Europe	Luxembourg	2021-01-19	178.68
Europe	Luxembourg	2021-01-20	187.231
Europe	Luxembourg	2021-01-21	187.456
Europe	Luxembourg	2021-01-22	181.831
Europe	Luxembourg	2021-01-23	181.831
Europe	Luxembourg	2021-01-24	181.831
Europe	Luxembourg	2021-01-25	189.707
Europe	Luxembourg	2021-01-26	197.358
Europe	Luxembourg	2021-01-27	199.158
Europe	Luxembourg	2021-01-28	204.559
Europe	Luxembourg	2021-01-29	213.786
Europe	Luxembourg	2021-01-30	213.786
Europe	Luxembourg	2021-01-31	213.786
Europe	Luxembourg	2021-02-01	225.038
Europe	Luxembourg	2021-02-02	241.015
Europe	Luxembourg	2021-02-03	233.814
Europe	Luxembourg	2021-02-04	247.992
Europe	Luxembourg	2021-02-05	252.942
Europe	Luxembourg	2021-02-06	252.942
Europe	Luxembourg	2021-02-07	252.942
Europe	Luxembourg	2021-02-08	257.893
Europe	Luxembourg	2021-02-09	247.317
Europe	Luxembourg	2021-02-10	251.817
Europe	Luxembourg	2021-02-11	238.99
Europe	Luxembourg	2021-02-12	231.114
Europe	Luxembourg	2021-02-13	231.114
Europe	Luxembourg	2021-02-14	231.114
Europe	Luxembourg	2021-02-15	234.939
Europe	Luxembourg	2021-02-16	234.039
Europe	Luxembourg	2021-02-17	243.491
Europe	Luxembourg	2021-02-18	263.294
Europe	Luxembourg	2021-02-19	279.722
Europe	Luxembourg	2021-02-20	279.722
Europe	Luxembourg	2021-02-21	279.722
Europe	Luxembourg	2021-02-22	281.072
Europe	Luxembourg	2021-02-23	290.749
Europe	Luxembourg	2021-02-24	303.576
Europe	Luxembourg	2021-02-25	294.574
Europe	Luxembourg	2021-02-26	298.85
Europe	Luxembourg	2021-02-27	298.85
Europe	Luxembourg	2021-02-28	298.85
Europe	Luxembourg	2021-03-01	294.349
Europe	Luxembourg	2021-03-02	287.598
Europe	Luxembourg	2021-03-03	275.446
Europe	Luxembourg	2021-03-04	278.822
Europe	Luxembourg	2021-03-05	266.895
Europe	Luxembourg	2021-03-06	266.895
Europe	Luxembourg	2021-03-07	266.895
Europe	Luxembourg	2021-03-08	269.37
Europe	Luxembourg	2021-03-09	267.795
Europe	Luxembourg	2021-03-10	259.694
Europe	Luxembourg	2021-03-11	272.521
Europe	Luxembourg	2021-03-12	271.621
Europe	Luxembourg	2021-03-13	271.621
Europe	Luxembourg	2021-03-14	271.621
Europe	Luxembourg	2021-03-15	281.072
Europe	Luxembourg	2021-03-16	290.074
Europe	Luxembourg	2021-03-17	304.251
Europe	Luxembourg	2021-03-18	304.476
Europe	Luxembourg	2021-03-19	326.755
Europe	Luxembourg	2021-03-20	326.755
Europe	Luxembourg	2021-03-21	326.755
Europe	Luxembourg	2021-03-22	353.534
Europe	Luxembourg	2021-03-23	349.034
Europe	Luxembourg	2021-03-24	337.332
Europe	Luxembourg	2021-03-25	344.533
Europe	Luxembourg	2021-03-26	339.807
Europe	Luxembourg	2021-03-27	339.807
Europe	Luxembourg	2021-03-28	339.807
Europe	Luxembourg	2021-03-29	354.66
Europe	Luxembourg	2021-03-30	358.485
Europe	Luxembourg	2021-03-31	390.441
Europe	Luxembourg	2021-04-01	377.163
Europe	Luxembourg	2021-04-02	369.062
Europe	Luxembourg	2021-04-03	369.062
Europe	Luxembourg	2021-04-04	369.062
Europe	Luxembourg	2021-04-05	232.239
Europe	Luxembourg	2021-04-06	308.302
Europe	Luxembourg	2021-04-07	259.019
Europe	Luxembourg	2021-04-08	292.324
Europe	Luxembourg	2021-04-09	306.501
Europe	Luxembourg	2021-04-10	306.501
Europe	Luxembourg	2021-04-11	306.501
Europe	Luxembourg	2021-04-12	399.442
Europe	Luxembourg	2021-04-13	323.379
Europe	Luxembourg	2021-04-14	346.783
Europe	Luxembourg	2021-04-15	308.077
Europe	Luxembourg	2021-04-16	287.823
Europe	Luxembourg	2021-04-17	287.823
Europe	Luxembourg	2021-04-18	287.823
Europe	Luxembourg	2021-04-19	284.448
Europe	Luxembourg	2021-04-20	282.873
Europe	Luxembourg	2021-04-21	285.798
Europe	Luxembourg	2021-04-22	284.448
Europe	Luxembourg	2021-04-23	283.773
Europe	Luxembourg	2021-04-24	283.773
Europe	Luxembourg	2021-04-25	283.773
Europe	Luxembourg	2021-04-26	276.796
Europe	Luxembourg	2021-04-27	286.923
Europe	Luxembourg	2021-04-28	274.996
Europe	Luxembourg	2021-04-29	277.247
Europe	Luxembourg	2021-04-30	269.595
Europe	Luxembourg	2021-05-01	269.595
Europe	Luxembourg	2021-05-02	269.595
Europe	Luxembourg	2021-05-03	252.267
Europe	Luxembourg	2021-05-04	235.84
Europe	Luxembourg	2021-05-05	230.439
Europe	Luxembourg	2021-05-06	219.412
Europe	Luxembourg	2021-05-07	213.336
Europe	Luxembourg	2021-05-08	213.336
Europe	Luxembourg	2021-05-09	213.336
Europe	Luxembourg	2021-05-10	210.635
Europe	Luxembourg	2021-05-11	204.784
Europe	Luxembourg	2021-05-12	202.084
Europe	Luxembourg	2021-05-13	163.828
Europe	Luxembourg	2021-05-14	173.054
Europe	Luxembourg	2021-05-15	173.054
Europe	Luxembourg	2021-05-16	173.054
Europe	Luxembourg	2021-05-17	170.804
Europe	Luxembourg	2021-05-18	154.601
Europe	Luxembourg	2021-05-19	146.275
Europe	Luxembourg	2021-05-20	161.352
Europe	Luxembourg	2021-05-21	140.199
Europe	Luxembourg	2021-05-22	140.199
Europe	Luxembourg	2021-05-23	140.199
Europe	Luxembourg	2021-05-24	79.888
Europe	Luxembourg	2021-05-25	76.513
Europe	Luxembourg	2021-05-26	60.985
Europe	Luxembourg	2021-05-27	63.911
Europe	Luxembourg	2021-05-28	64.136
Europe	Luxembourg	2021-05-29	64.136
Europe	Luxembourg	2021-05-30	64.136
Europe	Luxembourg	2021-05-31	87.09
Europe	Luxembourg	2021-06-01	90.915
Europe	Luxembourg	2021-06-02	80.564
Europe	Luxembourg	2021-06-03	76.288
Europe	Luxembourg	2021-06-04	79.213
Europe	Luxembourg	2021-06-05	79.213
Europe	Luxembourg	2021-06-06	79.213
Europe	Luxembourg	2021-06-07	72.912
Europe	Luxembourg	2021-06-08	69.312
Europe	Luxembourg	2021-06-09	71.112
Europe	Luxembourg	2021-06-10	66.386
Europe	Luxembourg	2021-06-11	50.408
Europe	Luxembourg	2021-06-12	50.408
Europe	Luxembourg	2021-06-13	50.408
Europe	Luxembourg	2021-06-14	42.532
Europe	Luxembourg	2021-06-15	39.382
Europe	Luxembourg	2021-06-16	31.955
Europe	Luxembourg	2021-06-17	27.005
Europe	Luxembourg	2021-06-18	24.754
Europe	Luxembourg	2021-06-19	24.754
Europe	Luxembourg	2021-06-20	24.754
Europe	Luxembourg	2021-06-21	20.253
Europe	Luxembourg	2021-06-22	18.228
Europe	Luxembourg	2021-06-23	13.952
Europe	Luxembourg	2021-06-24	18.678
Europe	Luxembourg	2021-06-25	18.903
Europe	Luxembourg	2021-06-26	18.903
Europe	Luxembourg	2021-06-27	18.903
Europe	Luxembourg	2021-06-28	24.079
Europe	Luxembourg	2021-06-29	33.306
Europe	Luxembourg	2021-06-30	54.009
Europe	Luxembourg	2021-07-01	69.537
Europe	Luxembourg	2021-07-02	96.991
Europe	Luxembourg	2021-07-03	96.991
Europe	Luxembourg	2021-07-04	96.991
Europe	Luxembourg	2021-07-05	177.105
Europe	Luxembourg	2021-07-06	191.732
Europe	Luxembourg	2021-07-07	216.261
Europe	Luxembourg	2021-07-08	221.437
Europe	Luxembourg	2021-07-09	220.312
Europe	Luxembourg	2021-07-10	220.312
Europe	Luxembourg	2021-07-11	220.312
Europe	Luxembourg	2021-07-12	186.331
Europe	Luxembourg	2021-07-13	189.932
Europe	Luxembourg	2021-07-14	171.254
Europe	Luxembourg	2021-07-15	169.453
Europe	Luxembourg	2021-07-16	168.553
Europe	Luxembourg	2021-07-17	168.553
Europe	Luxembourg	2021-07-18	168.553
Europe	Luxembourg	2021-07-19	163.828
Europe	Luxembourg	2021-07-20	153.701
Europe	Luxembourg	2021-07-21	158.877
Europe	Luxembourg	2021-07-22	152.351
Europe	Luxembourg	2021-07-23	146.95
Europe	Luxembourg	2021-07-24	146.95
Europe	Luxembourg	2021-07-25	146.95
Europe	Luxembourg	2021-07-26	127.371
Europe	Luxembourg	2021-07-27	126.696
Europe	Luxembourg	2021-07-28	119.045
Europe	Luxembourg	2021-07-29	114.094
Europe	Luxembourg	2021-07-30	103.067
Europe	Luxembourg	2021-07-31	103.067
Europe	Luxembourg	2021-08-01	103.067
Europe	Luxembourg	2021-08-02	98.792
Europe	Luxembourg	2021-08-03	91.14
Europe	Luxembourg	2021-08-04	90.015
Europe	Luxembourg	2021-08-05	89.115
Europe	Luxembourg	2021-08-06	88.215
Europe	Luxembourg	2021-08-07	88.215
Europe	Luxembourg	2021-08-08	88.215
Europe	Luxembourg	2021-08-09	91.14
Europe	Luxembourg	2021-08-10	88.89
Europe	Luxembourg	2021-08-11	79.663
Europe	Luxembourg	2021-08-12	74.938
Europe	Luxembourg	2021-08-13	74.938
Europe	Luxembourg	2021-08-14	74.938
Europe	Luxembourg	2021-08-15	74.938
Europe	Luxembourg	2021-08-16	66.386
Europe	Luxembourg	2021-08-17	76.963
Europe	Luxembourg	2021-08-18	80.338
Europe	Luxembourg	2021-08-19	83.939
Europe	Luxembourg	2021-08-20	87.765
Europe	Luxembourg	2021-08-21	87.765
Europe	Luxembourg	2021-08-22	87.765
Europe	Luxembourg	2021-08-23	99.017
Europe	Luxembourg	2021-08-24	98.342
Europe	Luxembourg	2021-08-25	102.842
Europe	Luxembourg	2021-08-26	117.92
Europe	Luxembourg	2021-08-27	119.72
Europe	Luxembourg	2021-08-28	119.72
Europe	Luxembourg	2021-08-29	119.72
Europe	Luxembourg	2021-08-30	121.97
Europe	Luxembourg	2021-08-31	122.421
Europe	Luxembourg	2021-09-01	133.222
Europe	Luxembourg	2021-09-02	121.295
Europe	Luxembourg	2021-09-03	131.647
Europe	Luxembourg	2021-09-04	131.647
Europe	Luxembourg	2021-09-05	131.647
Europe	Luxembourg	2021-09-06	128.947
Europe	Luxembourg	2021-09-07	134.573
Europe	Luxembourg	2021-09-08	123.996
Europe	Luxembourg	2021-09-09	125.796
Europe	Luxembourg	2021-09-10	119.27
Europe	Luxembourg	2021-09-11	119.27
Europe	Luxembourg	2021-09-12	119.27
Europe	Luxembourg	2021-09-13	124.446
Europe	Luxembourg	2021-09-14	120.62
Europe	Luxembourg	2021-09-15	121.745
Europe	Luxembourg	2021-09-16	125.571
Europe	Luxembourg	2021-09-17	125.346
Europe	Luxembourg	2021-09-18	125.346
Europe	Luxembourg	2021-09-19	125.346
Europe	Luxembourg	2021-09-20	121.97
Europe	Luxembourg	2021-09-21	123.096
Europe	Luxembourg	2021-09-22	125.121
Europe	Luxembourg	2021-09-23	132.772
Europe	Luxembourg	2021-09-24	128.947
Europe	Luxembourg	2021-09-25	128.947
Europe	Luxembourg	2021-09-26	128.947
Europe	Luxembourg	2021-09-27	132.772
Europe	Luxembourg	2021-09-28	125.346
Europe	Luxembourg	2021-09-29	130.072
Europe	Luxembourg	2021-09-30	119.495
Europe	Luxembourg	2021-10-01	126.921
Europe	Luxembourg	2021-10-02	126.921
Europe	Luxembourg	2021-10-03	126.921
Europe	Luxembourg	2021-10-04	132.997
Europe	Luxembourg	2021-10-05	139.974
Europe	Luxembourg	2021-10-06	146.5
Europe	Luxembourg	2021-10-07	162.477
Europe	Luxembourg	2021-10-08	155.726
Europe	Luxembourg	2021-10-09	155.726
Europe	Luxembourg	2021-10-10	155.726
Europe	Luxembourg	2021-10-11	151.901
Europe	Luxembourg	2021-10-12	153.026
Europe	Luxembourg	2021-10-13	153.476
Europe	Luxembourg	2021-10-14	154.601
Europe	Luxembourg	2021-10-15	157.977
Europe	Luxembourg	2021-10-16	157.977
Europe	Luxembourg	2021-10-17	157.977
Europe	Luxembourg	2021-10-18	176.88
Europe	Luxembourg	2021-10-19	176.655
Europe	Luxembourg	2021-10-20	195.333
Europe	Luxembourg	2021-10-21	187.682
Europe	Luxembourg	2021-10-22	198.708
Europe	Luxembourg	2021-10-23	198.708
Europe	Luxembourg	2021-10-24	198.708
Europe	Luxembourg	2021-10-25	139.748
Europe	Luxembourg	2021-10-26	233.814
Europe	Luxembourg	2021-10-27	232.239
Europe	Luxembourg	2021-10-28	233.814
Europe	Luxembourg	2021-10-29	243.041
Europe	Luxembourg	2021-10-30	243.041
Europe	Luxembourg	2021-10-31	243.041
Europe	Luxembourg	2021-11-01	243.041
Europe	Luxembourg	2021-11-02	217.837
Europe	Luxembourg	2021-11-03	186.106
Europe	Luxembourg	2021-11-04	252.492
Europe	Luxembourg	2021-11-05	260.819
Europe	Luxembourg	2021-11-06	260.819
Europe	Luxembourg	2021-11-07	260.819
Europe	Luxembourg	2021-11-08	362.536
Europe	Luxembourg	2021-11-09	312.127
Europe	Luxembourg	2021-11-10	368.162
Europe	Luxembourg	2021-11-11	325.405
Europe	Luxembourg	2021-11-12	316.403
Europe	Luxembourg	2021-11-13	316.403
Europe	Luxembourg	2021-11-14	316.403
Europe	Luxembourg	2021-11-15	324.955
Europe	Luxembourg	2021-11-16	312.127
Europe	Luxembourg	2021-11-17	345.433
Europe	Luxembourg	2021-11-18	358.035
Europe	Luxembourg	2021-11-19	385.265
Europe	Luxembourg	2021-11-20	385.265
Europe	Luxembourg	2021-11-21	385.265
Europe	Luxembourg	2021-11-22	427.347
Europe	Luxembourg	2021-11-23	434.323
Europe	Luxembourg	2021-11-24	448.05
Europe	Luxembourg	2021-11-25	475.505
Europe	Luxembourg	2021-11-26	483.381
Europe	Luxembourg	2021-11-27	483.381
Europe	Luxembourg	2021-11-28	483.381
Europe	Luxembourg	2021-11-29	534.015
Europe	Luxembourg	2021-11-30	536.715
Europe	Luxembourg	2021-12-01	543.241
Europe	Luxembourg	2021-12-02	576.772
Europe	Luxembourg	2021-12-03	599.951
Europe	Luxembourg	2021-12-04	599.951
Europe	Luxembourg	2021-12-05	599.951
Europe	Luxembourg	2021-12-06	607.377
Europe	Luxembourg	2021-12-07	613.678
Europe	Luxembourg	2021-12-08	631.906
Europe	Luxembourg	2021-12-09	613.003
Europe	Luxembourg	2021-12-10	597.475
Europe	Luxembourg	2021-12-11	597.475
Europe	Luxembourg	2021-12-12	597.475
Europe	Luxembourg	2021-12-13	583.073
Europe	Luxembourg	2021-12-14	585.773
Europe	Luxembourg	2021-12-15	595.9
Europe	Luxembourg	2021-12-16	607.377
Europe	Luxembourg	2021-12-17	602.876
Europe	Luxembourg	2021-12-18	602.876
Europe	Luxembourg	2021-12-19	602.876
Europe	Luxembourg	2021-12-20	614.128
Europe	Luxembourg	2021-12-21	618.179
Europe	Luxembourg	2021-12-22	593.2
Europe	Luxembourg	2021-12-23	603.326
Europe	Luxembourg	2021-12-24	646.984
Europe	Luxembourg	2021-12-25	646.984
Europe	Luxembourg	2021-12-26	646.984
Europe	Luxembourg	2021-12-27	604.902
Europe	Luxembourg	2021-12-28	662.736
Europe	Luxembourg	2021-12-29	764.678
Europe	Luxembourg	2021-12-30	910.503
Europe	Luxembourg	2021-12-31	1076.36
Europe	Luxembourg	2022-01-01	1076.36
Europe	Luxembourg	2022-01-02	1076.36
Europe	Luxembourg	2022-01-03	1269.44
Europe	Luxembourg	2022-01-04	1357.43
Europe	Luxembourg	2022-01-05	1600.02
Europe	Luxembourg	2022-01-06	1757.99
Europe	Luxembourg	2022-01-07	1898.64
Europe	Luxembourg	2022-01-08	1898.64
Europe	Luxembourg	2022-01-09	1898.64
Europe	Luxembourg	2022-01-10	2403.63
Europe	Luxembourg	2022-01-11	2422.76
Europe	Luxembourg	2022-01-12	2376.17
Europe	Luxembourg	2022-01-13	2461.69
Europe	Luxembourg	2022-01-14	2506.25
Europe	Luxembourg	2022-01-15	2506.25
Europe	Luxembourg	2022-01-16	2506.25
Europe	Luxembourg	2022-01-17	2638.79
Europe	Luxembourg	2022-01-18	2720.93
Europe	Luxembourg	2022-01-19	2862.26
Europe	Luxembourg	2022-01-20	3032.83
Europe	Luxembourg	2022-01-21	3202.29
Europe	Luxembourg	2022-01-22	3202.29
Europe	Luxembourg	2022-01-23	3202.29
Europe	Luxembourg	2022-01-24	3443.53
Europe	Luxembourg	2022-01-25	3530.62
Europe	Luxembourg	2022-01-26	3647.86
Europe	Luxembourg	2022-01-27	3638.64
Europe	Luxembourg	2022-01-28	3570.22
Europe	Luxembourg	2022-01-29	3570.22
Europe	Luxembourg	2022-01-30	3570.22
Europe	Luxembourg	2022-01-31	3357.11
Europe	Luxembourg	2022-02-01	3298.38
Europe	Luxembourg	2022-02-02	3180.23
Europe	Luxembourg	2022-02-03	2947.32
Europe	Luxembourg	2022-02-04	2818.15
Europe	Malta	2020-03-12	1.661
Europe	Malta	2020-03-13	3.322		30
Europe	Malta	2020-03-14	4.152		29
Europe	Malta	2020-03-15	4.982		28
Europe	Malta	2020-03-16	7.474		27
Europe	Malta	2020-03-17	9.134		26
Europe	Malta	2020-03-18	8.858		25
Europe	Malta	2020-03-19	13.01		24
Europe	Malta	2020-03-20	14.394		23
Europe	Malta	2020-03-21	15.224		22
Europe	Malta	2020-03-22	19.099		21
Europe	Malta	2020-03-23	21.314		20
Europe	Malta	2020-03-24	19.93		19
Europe	Malta	2020-03-25	25.189		18
Europe	Malta	2020-03-26	22.421		17
Europe	Malta	2020-03-27	20.76		16
Europe	Malta	2020-03-28	21.037		15
Europe	Malta	2020-03-29	16.885		14
Europe	Malta	2020-03-30	13.563		13
Europe	Malta	2020-03-31	16.331		12
Europe	Malta	2020-04-01	16.331		11
Europe	Malta	2020-04-02	17.162		10
Europe	Malta	2020-04-03	17.438		9
Europe	Malta	2020-04-04	17.715		8
Europe	Malta	2020-04-05	21.037		7
Europe	Malta	2020-04-06	23.528		6
Europe	Malta	2020-04-07	34.323		5
Europe	Malta	2020-04-08	30.725		4
Europe	Malta	2020-04-09	39.029		3
Europe	Malta	2020-04-10	40.967		2
Europe	Malta	2020-04-11	43.458		1
Europe	Malta	2020-04-12	41.797
Europe	Malta	2020-04-13	39.583
Europe	Malta	2020-04-14	27.68
Europe	Malta	2020-04-15	27.68
Europe	Malta	2020-04-16	20.76
Europe	Malta	2020-04-17	19.93
Europe	Malta	2020-04-18	15.501
Europe	Malta	2020-04-19	13.563
Europe	Malta	2020-04-20	13.01
Europe	Malta	2020-04-21	13.84
Europe	Malta	2020-04-22	12.456
Europe	Malta	2020-04-23	9.134
Europe	Malta	2020-04-24	6.92
Europe	Malta	2020-04-25	6.09
Europe	Malta	2020-04-26	5.813
Europe	Malta	2020-04-27	5.259
Europe	Malta	2020-04-28	4.152
Europe	Malta	2020-04-29	5.259
Europe	Malta	2020-04-30	5.536
Europe	Malta	2020-05-01	5.536
Europe	Malta	2020-05-02	5.536
Europe	Malta	2020-05-03	8.027
Europe	Malta	2020-05-04	8.304
Europe	Malta	2020-05-05	6.643
Europe	Malta	2020-05-06	5.813
Europe	Malta	2020-05-07	5.813
Europe	Malta	2020-05-08	6.09
Europe	Malta	2020-05-09	6.09
Europe	Malta	2020-05-10	5.259
Europe	Malta	2020-05-11	6.366
Europe	Malta	2020-05-12	6.643
Europe	Malta	2020-05-13	6.643
Europe	Malta	2020-05-14	9.965
Europe	Malta	2020-05-15	11.902
Europe	Malta	2020-05-16	15.501
Europe	Malta	2020-05-17	15.778
Europe	Malta	2020-05-18	15.224
Europe	Malta	2020-05-19	17.438
Europe	Malta	2020-05-20	21.037
Europe	Malta	2020-05-21	21.314
Europe	Malta	2020-05-22	18.822
Europe	Malta	2020-05-23	17.438
Europe	Malta	2020-05-24	15.778
Europe	Malta	2020-05-25	14.67
Europe	Malta	2020-05-26	11.626
Europe	Malta	2020-05-27	7.75
Europe	Malta	2020-05-28	4.706
Europe	Malta	2020-05-29	4.429
Europe	Malta	2020-05-30	2.491
Europe	Malta	2020-05-31	2.214
Europe	Malta	2020-06-01	2.214
Europe	Malta	2020-06-02	2.491
Europe	Malta	2020-06-03	2.768
Europe	Malta	2020-06-04	1.661
Europe	Malta	2020-06-05	2.491
Europe	Malta	2020-06-06	2.491
Europe	Malta	2020-06-07	3.045
Europe	Malta	2020-06-08	3.045
Europe	Malta	2020-06-09	3.322
Europe	Malta	2020-06-10	3.598
Europe	Malta	2020-06-11	4.982
Europe	Malta	2020-06-12	5.536
Europe	Malta	2020-06-13	5.259
Europe	Malta	2020-06-14	5.536
Europe	Malta	2020-06-15	5.536
Europe	Malta	2020-06-16	6.643
Europe	Malta	2020-06-17	7.474
Europe	Malta	2020-06-18	6.366
Europe	Malta	2020-06-19	4.982
Europe	Malta	2020-06-20	4.982
Europe	Malta	2020-06-21	4.429
Europe	Malta	2020-06-22	4.152
Europe	Malta	2020-06-23	2.491
Europe	Malta	2020-06-24	0.83
Europe	Malta	2020-06-25	1.384
Europe	Malta	2020-06-26	1.938
Europe	Malta	2020-06-27	1.661
Europe	Malta	2020-06-28	1.384
Europe	Malta	2020-06-29	1.384
Europe	Malta	2020-06-30	1.384
Europe	Malta	2020-07-01	1.661
Europe	Malta	2020-07-02	0.83
Europe	Malta	2020-07-03	0.554
Europe	Malta	2020-07-04	0.554
Europe	Malta	2020-07-05	0.554
Europe	Malta	2020-07-06	0.554
Europe	Malta	2020-07-07	0.83
Europe	Malta	2020-07-08	0.554
Europe	Malta	2020-07-09	0.83
Europe	Malta	2020-07-10	0.554
Europe	Malta	2020-07-11	0.554
Europe	Malta	2020-07-12	0.554
Europe	Malta	2020-07-13	0.554
Europe	Malta	2020-07-14	0.277
Europe	Malta	2020-07-15	0.277
Europe	Malta	2020-07-16	0
Europe	Malta	2020-07-17	0
Europe	Malta	2020-07-18	0.277
Europe	Malta	2020-07-19	0.83
Europe	Malta	2020-07-20	0.83
Europe	Malta	2020-07-21	0.83
Europe	Malta	2020-07-22	1.384
Europe	Malta	2020-07-23	1.661
Europe	Malta	2020-07-24	3.322
Europe	Malta	2020-07-25	3.045
Europe	Malta	2020-07-26	6.366
Europe	Malta	2020-07-27	6.643
Europe	Malta	2020-07-28	8.581
Europe	Malta	2020-07-29	11.349
Europe	Malta	2020-07-30	37.091
Europe	Malta	2020-07-31	38.199
Europe	Malta	2020-08-01	44.011
Europe	Malta	2020-08-02	44.288
Europe	Malta	2020-08-03	47.887
Europe	Malta	2020-08-04	50.378
Europe	Malta	2020-08-05	57.021
Europe	Malta	2020-08-06	36.538
Europe	Malta	2020-08-07	47.333
Europe	Malta	2020-08-08	52.592
Europe	Malta	2020-08-09	63.387
Europe	Malta	2020-08-10	65.879
Europe	Malta	2020-08-11	69.477
Europe	Malta	2020-08-12	73.076
Europe	Malta	2020-08-13	82.764
Europe	Malta	2020-08-14	77.781
Europe	Malta	2020-08-15	86.639
Europe	Malta	2020-08-16	60.066
Europe	Malta	2020-08-17	72.799
Europe	Malta	2020-08-18	78.058
Europe	Malta	2020-08-19	77.504
Europe	Malta	2020-08-20	73.352
Europe	Malta	2020-08-21	74.736
Europe	Malta	2020-08-22	63.387
Europe	Malta	2020-08-23	84.701
Europe	Malta	2020-08-24	80.826
Europe	Malta	2020-08-25	78.058
Europe	Malta	2020-08-26	77.781
Europe	Malta	2020-08-27	76.951
Europe	Malta	2020-08-28	75.844
Europe	Malta	2020-08-29	74.736
Europe	Malta	2020-08-30	69.2
Europe	Malta	2020-08-31	59.789
Europe	Malta	2020-09-01	56.467
Europe	Malta	2020-09-02	49.824
Europe	Malta	2020-09-03	48.994
Europe	Malta	2020-09-04	45.395
Europe	Malta	2020-09-05	46.226
Europe	Malta	2020-09-06	48.994
Europe	Malta	2020-09-07	53.423
Europe	Malta	2020-09-08	52.592
Europe	Malta	2020-09-09	63.941
Europe	Malta	2020-09-10	66.156
Europe	Malta	2020-09-11	72.799
Europe	Malta	2020-09-12	71.968
Europe	Malta	2020-09-13	86.639
Europe	Malta	2020-09-14	91.068
Europe	Malta	2020-09-15	98.264
Europe	Malta	2020-09-16	110.167
Europe	Malta	2020-09-17	108.229
Europe	Malta	2020-09-18	107.122
Europe	Malta	2020-09-19	117.641
Europe	Malta	2020-09-20	104.908
Europe	Malta	2020-09-21	102.693
Europe	Malta	2020-09-22	99.648
Europe	Malta	2020-09-23	81.933
Europe	Malta	2020-09-24	83.871
Europe	Malta	2020-09-25	81.656
Europe	Malta	2020-09-26	71.692
Europe	Malta	2020-09-27	68.647
Europe	Malta	2020-09-28	63.664
Europe	Malta	2020-09-29	61.173
Europe	Malta	2020-09-30	55.914
Europe	Malta	2020-10-01	54.53
Europe	Malta	2020-10-02	58.128
Europe	Malta	2020-10-03	68.093
Europe	Malta	2020-10-04	80.549
Europe	Malta	2020-10-05	88.853
Europe	Malta	2020-10-06	93.836
Europe	Malta	2020-10-07	106.292
Europe	Malta	2020-10-08	113.765
Europe	Malta	2020-10-09	122.346		30
Europe	Malta	2020-10-10	132.034		29
Europe	Malta	2020-10-11	140.061		28
Europe	Malta	2020-10-12	143.106		27
Europe	Malta	2020-10-13	155.839		26
Europe	Malta	2020-10-14	167.742		25
Europe	Malta	2020-10-15	181.028		24
Europe	Malta	2020-10-16	194.038		23
Europe	Malta	2020-10-17	222.825		22
Europe	Malta	2020-10-18	235.835		21
Europe	Malta	2020-10-19	247.184		20
Europe	Malta	2020-10-20	258.532		19
Europe	Malta	2020-10-21	270.712		18
Europe	Malta	2020-10-22	270.435		17
Europe	Malta	2020-10-23	270.158		16
Europe	Malta	2020-10-24	245.523		15
Europe	Malta	2020-10-25	240.817		14
Europe	Malta	2020-10-26	232.79		13
Europe	Malta	2020-10-27	225.316		12
Europe	Malta	2020-10-28	203.172		11
Europe	Malta	2020-10-29	201.788		10
Europe	Malta	2020-10-30	189.332		9
Europe	Malta	2020-10-31	185.18		8
Europe	Malta	2020-11-01	189.332		7
Europe	Malta	2020-11-02	227.531		6
Europe	Malta	2020-11-03	227.254		5
Europe	Malta	2020-11-04	229.745		4
Europe	Malta	2020-11-05	248.568		3
Europe	Malta	2020-11-06	263.238		2
Europe	Malta	2020-11-07	275.971		1
Europe	Malta	2020-11-08	265.452
Europe	Malta	2020-11-09	233.343
Europe	Malta	2020-11-10	246.353
Europe	Malta	2020-11-11	262.131
Europe	Malta	2020-11-12	244.139
Europe	Malta	2020-11-13	249.952
Europe	Malta	2020-11-14	243.032
Europe	Malta	2020-11-15	247.184
Europe	Malta	2020-11-16	247.46
Europe	Malta	2020-11-17	235.558
Europe	Malta	2020-11-18	244.416
Europe	Malta	2020-11-19	252.996
Europe	Malta	2020-11-20	244.969
Europe	Malta	2020-11-21	250.505
Europe	Malta	2020-11-22	246.353
Europe	Malta	2020-11-23	239.987
Europe	Malta	2020-11-24	246.353
Europe	Malta	2020-11-25	230.575
Europe	Malta	2020-11-26	233.897
Europe	Malta	2020-11-27	226.977
Europe	Malta	2020-11-28	217.843
Europe	Malta	2020-11-29	229.191
Europe	Malta	2020-11-30	240.54
Europe	Malta	2020-12-01	231.959
Europe	Malta	2020-12-02	234.727
Europe	Malta	2020-12-03	219.227
Europe	Malta	2020-12-04	226.7
Europe	Malta	2020-12-05	225.316
Europe	Malta	2020-12-06	212.583
Europe	Malta	2020-12-07	217.566
Europe	Malta	2020-12-08	200.404
Europe	Malta	2020-12-09	187.394
Europe	Malta	2020-12-10	190.162
Europe	Malta	2020-12-11	182.689
Europe	Malta	2020-12-12	187.671
Europe	Malta	2020-12-13	175.215
Europe	Malta	2020-12-14	164.697
Europe	Malta	2020-12-15	167.188
Europe	Malta	2020-12-16	176.322
Europe	Malta	2020-12-17	163.59
Europe	Malta	2020-12-18	163.036
Europe	Malta	2020-12-19	143.937
Europe	Malta	2020-12-20	155.286
Europe	Malta	2020-12-21	151.687
Europe	Malta	2020-12-22	168.018
Europe	Malta	2020-12-23	159.714
Europe	Malta	2020-12-24	162.482
Europe	Malta	2020-12-25	150.303
Europe	Malta	2020-12-26	171.617
Europe	Malta	2020-12-27	169.126
Europe	Malta	2020-12-28	172.724
Europe	Malta	2020-12-29	174.662
Europe	Malta	2020-12-30	186.287
Europe	Malta	2020-12-31	197.083
Europe	Malta	2021-01-01	220.611
Europe	Malta	2021-01-02	209.262
Europe	Malta	2021-01-03	209.539
Europe	Malta	2021-01-04	222.548
Europe	Malta	2021-01-05	234.451
Europe	Malta	2021-01-06	262.131
Europe	Malta	2021-01-07	277.355
Europe	Malta	2021-01-08	292.856
Europe	Malta	2021-01-09	336.314
Europe	Malta	2021-01-10	363.717
Europe	Malta	2021-01-11	359.565
Europe	Malta	2021-01-12	382.263
Europe	Malta	2021-01-13	372.575
Europe	Malta	2021-01-14	360.672
Europe	Malta	2021-01-15	361.226
Europe	Malta	2021-01-16	341.85
Europe	Malta	2021-01-17	329.947
Europe	Malta	2021-01-18	335.76
Europe	Malta	2021-01-19	324.688
Europe	Malta	2021-01-20	324.134
Europe	Malta	2021-01-21	332.438
Europe	Malta	2021-01-22	318.598
Europe	Malta	2021-01-23	303.097
Europe	Malta	2021-01-24	296.177
Europe	Malta	2021-01-25	309.741
Europe	Malta	2021-01-26	292.579
Europe	Malta	2021-01-27	294.24
Europe	Malta	2021-01-28	310.017
Europe	Malta	2021-01-29	321.643
Europe	Malta	2021-01-30	326.349
Europe	Malta	2021-01-31	344.618
Europe	Malta	2021-02-01	322.75
Europe	Malta	2021-02-02	323.581
Europe	Malta	2021-02-03	308.357
Europe	Malta	2021-02-04	272.649
Europe	Malta	2021-02-05	237.219
Europe	Malta	2021-02-06	236.665
Europe	Malta	2021-02-07	213.967
Europe	Malta	2021-02-08	217.566
Europe	Malta	2021-02-09	234.451
Europe	Malta	2021-02-10	242.478
Europe	Malta	2021-02-11	262.408
Europe	Malta	2021-02-12	292.025
Europe	Malta	2021-02-13	297.561
Europe	Malta	2021-02-14	308.08
Europe	Malta	2021-02-15	313.339		30
Europe	Malta	2021-02-16	285.659		29
Europe	Malta	2021-02-17	294.517		28
Europe	Malta	2021-02-18	297.838		27
Europe	Malta	2021-02-19	295.07		26
Europe	Malta	2021-02-20	307.526		25
Europe	Malta	2021-02-21	305.312		24
Europe	Malta	2021-02-22	315.553		23
Europe	Malta	2021-02-23	348.493		22
Europe	Malta	2021-02-24	355.966		21
Europe	Malta	2021-02-25	363.994		20
Europe	Malta	2021-02-26	392.781		19
Europe	Malta	2021-02-27	403.299		18
Europe	Malta	2021-02-28	440.114		17
Europe	Malta	2021-03-01	435.132		16
Europe	Malta	2021-03-02	466.964		15
Europe	Malta	2021-03-03	468.901		14
Europe	Malta	2021-03-04	515.958		13
Europe	Malta	2021-03-05	522.878		12
Europe	Malta	2021-03-06	552.772		11
Europe	Malta	2021-03-07	530.351		10
Europe	Malta	2021-03-08	537.548		9
Europe	Malta	2021-03-09	513.19		8
Europe	Malta	2021-03-10	589.864		7
Europe	Malta	2021-03-11	567.996		6
Europe	Malta	2021-03-12	580.729		5
Europe	Malta	2021-03-13	567.719		4
Europe	Malta	2021-03-14	591.524		3
Europe	Malta	2021-03-15	594.846		2
Europe	Malta	2021-03-16	612.838		1
Europe	Malta	2021-03-17	530.074
Europe	Malta	2021-03-18	519.002
Europe	Malta	2021-03-19	477.482
Europe	Malta	2021-03-20	453.124
Europe	Malta	2021-03-21	440.944
Europe	Malta	2021-03-22	434.855
Europe	Malta	2021-03-23	373.128
Europe	Malta	2021-03-24	342.68
Europe	Malta	2021-03-25	303.651
Europe	Malta	2021-03-26	282.614
Europe	Malta	2021-03-27	250.228
Europe	Malta	2021-03-28	206.771
Europe	Malta	2021-03-29	171.34
Europe	Malta	2021-03-30	161.652
Europe	Malta	2021-03-31	144.767
Europe	Malta	2021-04-01	130.927
Europe	Malta	2021-04-02	114.042
Europe	Malta	2021-04-03	105.461
Europe	Malta	2021-04-04	96.327
Europe	Malta	2021-04-05	94.389
Europe	Malta	2021-04-06	96.88
Europe	Malta	2021-04-07	103.8
Europe	Malta	2021-04-08	104.631
Europe	Malta	2021-04-09	106.292
Europe	Malta	2021-04-10	99.372
Europe	Malta	2021-04-11	108.229
Europe	Malta	2021-04-12	105.738
Europe	Malta	2021-04-13	104.354
Europe	Malta	2021-04-14	102.416
Europe	Malta	2021-04-15	102.416
Europe	Malta	2021-04-16	96.604
Europe	Malta	2021-04-17	104.908
Europe	Malta	2021-04-18	97.434
Europe	Malta	2021-04-19	101.032
Europe	Malta	2021-04-20	88.3
Europe	Malta	2021-04-21	78.888
Europe	Malta	2021-04-22	72.799
Europe	Malta	2021-04-23	74.46
Europe	Malta	2021-04-24	61.45
Europe	Malta	2021-04-25	57.575
Europe	Malta	2021-04-26	45.119
Europe	Malta	2021-04-27	53.976
Europe	Malta	2021-04-28	51.485
Europe	Malta	2021-04-29	49.824
Europe	Malta	2021-04-30	45.119
Europe	Malta	2021-05-01	43.735
Europe	Malta	2021-05-02	40.136
Europe	Malta	2021-05-03	45.672
Europe	Malta	2021-05-04	40.69
Europe	Malta	2021-05-05	44.842
Europe	Malta	2021-05-06	39.859
Europe	Malta	2021-05-07	38.752
Europe	Malta	2021-05-08	36.261
Europe	Malta	2021-05-09	35.431
Europe	Malta	2021-05-10	28.787
Europe	Malta	2021-05-11	22.975
Europe	Malta	2021-05-12	16.054
Europe	Malta	2021-05-13	14.67
Europe	Malta	2021-05-14	11.626
Europe	Malta	2021-05-15	11.072
Europe	Malta	2021-05-16	9.134
Europe	Malta	2021-05-17	7.197
Europe	Malta	2021-05-18	6.09
Europe	Malta	2021-05-19	5.536
Europe	Malta	2021-05-20	4.982
Europe	Malta	2021-05-21	6.366
Europe	Malta	2021-05-22	5.813
Europe	Malta	2021-05-23	6.643
Europe	Malta	2021-05-24	6.09
Europe	Malta	2021-05-25	6.366
Europe	Malta	2021-05-26	7.474
Europe	Malta	2021-05-27	8.027
Europe	Malta	2021-05-28	8.027
Europe	Malta	2021-05-29	8.304
Europe	Malta	2021-05-30	8.027
Europe	Malta	2021-05-31	8.027
Europe	Malta	2021-06-01	9.411
Europe	Malta	2021-06-02	10.242
Europe	Malta	2021-06-03	10.242
Europe	Malta	2021-06-04	9.134
Europe	Malta	2021-06-05	10.795
Europe	Malta	2021-06-06	10.518
Europe	Malta	2021-06-07	9.965
Europe	Malta	2021-06-08	8.027
Europe	Malta	2021-06-09	5.536
Europe	Malta	2021-06-10	5.536
Europe	Malta	2021-06-11	5.536
Europe	Malta	2021-06-12	3.598
Europe	Malta	2021-06-13	2.768
Europe	Malta	2021-06-14	3.045
Europe	Malta	2021-06-15	2.768
Europe	Malta	2021-06-16	3.322
Europe	Malta	2021-06-17	2.214
Europe	Malta	2021-06-18	2.491
Europe	Malta	2021-06-19	1.938
Europe	Malta	2021-06-20	2.214
Europe	Malta	2021-06-21	2.214		30
Europe	Malta	2021-06-22	3.598		29
Europe	Malta	2021-06-23	2.768		28
Europe	Malta	2021-06-24	3.598		27
Europe	Malta	2021-06-25	4.152		26
Europe	Malta	2021-06-26	4.982		25
Europe	Malta	2021-06-27	4.706		24
Europe	Malta	2021-06-28	6.09		23
Europe	Malta	2021-06-29	6.366		22
Europe	Malta	2021-06-30	7.75		21
Europe	Malta	2021-07-01	8.027		20
Europe	Malta	2021-07-02	8.304		19
Europe	Malta	2021-07-03	9.411		18
Europe	Malta	2021-07-04	12.733		17
Europe	Malta	2021-07-05	14.394		16
Europe	Malta	2021-07-06	15.778		15
Europe	Malta	2021-07-07	21.314		14
Europe	Malta	2021-07-08	35.431		13
Europe	Malta	2021-07-09	60.343		12
Europe	Malta	2021-07-10	88.576		11
Europe	Malta	2021-07-11	113.212		10
Europe	Malta	2021-07-12	159.438		9
Europe	Malta	2021-07-13	199.02		8
Europe	Malta	2021-07-14	252.443		7
Europe	Malta	2021-07-15	298.669		6
Europe	Malta	2021-07-16	337.144		5
Europe	Malta	2021-07-17	363.994		4
Europe	Malta	2021-07-18	390.013		3
Europe	Malta	2021-07-19	380.879		2
Europe	Malta	2021-07-20	398.317		1
Europe	Malta	2021-07-21	393.058
Europe	Malta	2021-07-22	377.557
Europe	Malta	2021-07-23	360.118
Europe	Malta	2021-07-24	350.43
Europe	Malta	2021-07-25	331.608
Europe	Malta	2021-07-26	317.214
Europe	Malta	2021-07-27	296.454
Europe	Malta	2021-07-28	266.56
Europe	Malta	2021-07-29	246.907
Europe	Malta	2021-07-30	230.022
Europe	Malta	2021-07-31	208.708
Europe	Malta	2021-08-01	195.699
Europe	Malta	2021-08-02	187.394
Europe	Malta	2021-08-03	167.188
Europe	Malta	2021-08-04	164.697
Europe	Malta	2021-08-05	159.991
Europe	Malta	2021-08-06	142.553
Europe	Malta	2021-08-07	136.186
Europe	Malta	2021-08-08	130.373
Europe	Malta	2021-08-09	128.159
Europe	Malta	2021-08-10	123.177
Europe	Malta	2021-08-11	124.561
Europe	Malta	2021-08-12	117.087
Europe	Malta	2021-08-13	131.757
Europe	Malta	2021-08-14	138.124
Europe	Malta	2021-08-15	135.909
Europe	Malta	2021-08-16	132.311
Europe	Malta	2021-08-17	133.141
Europe	Malta	2021-08-18	131.757
Europe	Malta	2021-08-19	141.445
Europe	Malta	2021-08-20	127.605
Europe	Malta	2021-08-21	120.409
Europe	Malta	2021-08-22	120.962
Europe	Malta	2021-08-23	124.837
Europe	Malta	2021-08-24	119.578
Europe	Malta	2021-08-25	108.506
Europe	Malta	2021-08-26	96.327
Europe	Malta	2021-08-27	93.282
Europe	Malta	2021-08-28	88.023
Europe	Malta	2021-08-29	87.192
Europe	Malta	2021-08-30	80.826
Europe	Malta	2021-08-31	84.424
Europe	Malta	2021-09-01	93.836
Europe	Malta	2021-09-02	102.97
Europe	Malta	2021-09-03	103.524
Europe	Malta	2021-09-04	107.122
Europe	Malta	2021-09-05	106.845
Europe	Malta	2021-09-06	107.676
Europe	Malta	2021-09-07	105.738
Europe	Malta	2021-09-08	99.372
Europe	Malta	2021-09-09	86.916
Europe	Malta	2021-09-10	85.808
Europe	Malta	2021-09-11	78.058
Europe	Malta	2021-09-12	78.335
Europe	Malta	2021-09-13	77.781
Europe	Malta	2021-09-14	80.272
Europe	Malta	2021-09-15	74.46
Europe	Malta	2021-09-16	73.076
Europe	Malta	2021-09-17	70.031
Europe	Malta	2021-09-18	67.54
Europe	Malta	2021-09-19	59.235
Europe	Malta	2021-09-20	55.637
Europe	Malta	2021-09-21	48.44
Europe	Malta	2021-09-22	44.565
Europe	Malta	2021-09-23	40.967
Europe	Malta	2021-09-24	37.091
Europe	Malta	2021-09-25	34.6
Europe	Malta	2021-09-26	32.663
Europe	Malta	2021-09-27	30.171
Europe	Malta	2021-09-28	27.957
Europe	Malta	2021-09-29	25.189
Europe	Malta	2021-09-30	27.957
Europe	Malta	2021-10-01	28.234
Europe	Malta	2021-10-02	30.448
Europe	Malta	2021-10-03	29.618
Europe	Malta	2021-10-04	32.663
Europe	Malta	2021-10-05	35.154
Europe	Malta	2021-10-06	37.922
Europe	Malta	2021-10-07	37.091
Europe	Malta	2021-10-08	39.859
Europe	Malta	2021-10-09	37.645
Europe	Malta	2021-10-10	41.52
Europe	Malta	2021-10-11	37.922
Europe	Malta	2021-10-12	35.707
Europe	Malta	2021-10-13	35.707
Europe	Malta	2021-10-14	35.707
Europe	Malta	2021-10-15	35.984
Europe	Malta	2021-10-16	33.77
Europe	Malta	2021-10-17	29.341
Europe	Malta	2021-10-18	29.341
Europe	Malta	2021-10-19	30.725
Europe	Malta	2021-10-20	31.279
Europe	Malta	2021-10-21	30.725
Europe	Malta	2021-10-22	26.573
Europe	Malta	2021-10-23	26.019
Europe	Malta	2021-10-24	27.127
Europe	Malta	2021-10-25	27.68
Europe	Malta	2021-10-26	26.019
Europe	Malta	2021-10-27	24.635
Europe	Malta	2021-10-28	24.082
Europe	Malta	2021-10-29	23.528
Europe	Malta	2021-10-30	27.127
Europe	Malta	2021-10-31	28.234
Europe	Malta	2021-11-01	30.171
Europe	Malta	2021-11-02	33.77
Europe	Malta	2021-11-03	39.029
Europe	Malta	2021-11-04	45.119
Europe	Malta	2021-11-05	53.976
Europe	Malta	2021-11-06	60.066
Europe	Malta	2021-11-07	69.477
Europe	Malta	2021-11-08	71.415
Europe	Malta	2021-11-09	73.076
Europe	Malta	2021-11-10	74.183
Europe	Malta	2021-11-11	81.38
Europe	Malta	2021-11-12	84.148
Europe	Malta	2021-11-13	86.916
Europe	Malta	2021-11-14	81.933
Europe	Malta	2021-11-15	89.684
Europe	Malta	2021-11-16	97.711
Europe	Malta	2021-11-17	104.908
Europe	Malta	2021-11-18	105.738
Europe	Malta	2021-11-19	113.765
Europe	Malta	2021-11-20	115.98
Europe	Malta	2021-11-21	140.892
Europe	Malta	2021-11-22	142.829
Europe	Malta	2021-11-23	144.767
Europe	Malta	2021-11-24	150.857
Europe	Malta	2021-11-25	155.562
Europe	Malta	2021-11-26	149.196
Europe	Malta	2021-11-27	159.161
Europe	Malta	2021-11-28	145.321
Europe	Malta	2021-11-29	154.455
Europe	Malta	2021-11-30	164.143
Europe	Malta	2021-12-01	166.634
Europe	Malta	2021-12-02	181.858
Europe	Malta	2021-12-03	204.556
Europe	Malta	2021-12-04	194.591		30
Europe	Malta	2021-12-05	193.761		29
Europe	Malta	2021-12-06	189.886		28
Europe	Malta	2021-12-07	184.35		27
Europe	Malta	2021-12-08	182.135		26
Europe	Malta	2021-12-09	166.358		25
Europe	Malta	2021-12-10	152.518		24
Europe	Malta	2021-12-11	166.911		23
Europe	Malta	2021-12-12	169.402		22
Europe	Malta	2021-12-13	168.572		21
Europe	Malta	2021-12-14	172.447		20
Europe	Malta	2021-12-15	194.868		19
Europe	Malta	2021-12-16	218.673		18
Europe	Malta	2021-12-17	255.488		17
Europe	Malta	2021-12-18	305.312		16
Europe	Malta	2021-12-19	361.779		15
Europe	Malta	2021-12-20	409.943		14
Europe	Malta	2021-12-21	489.108		13
Europe	Malta	2021-12-22	603.704		12
Europe	Malta	2021-12-23	760.373		11
Europe	Malta	2021-12-24	963.545		10
Europe	Malta	2021-12-25	1136.82		9
Europe	Malta	2021-12-26	1217.1		8
Europe	Malta	2021-12-27	1377.64		7
Europe	Malta	2021-12-28	1630.08		6
Europe	Malta	2021-12-29	1839.07		5
Europe	Malta	2021-12-30	2010.68		4
Europe	Malta	2021-12-31	2134.69		3
Europe	Malta	2022-01-01	2165.97		2
Europe	Malta	2022-01-02	2214.41		1
Europe	Malta	2022-01-03	2208.87
Europe	Malta	2022-01-04	2167.08
Europe	Malta	2022-01-05	2052.2
Europe	Malta	2022-01-06	1994.35
Europe	Malta	2022-01-07	1823.57
Europe	Malta	2022-01-08	1749.38
Europe	Malta	2022-01-09	1698.45
Europe	Malta	2022-01-10	1594.65
Europe	Malta	2022-01-11	1396.74
Europe	Malta	2022-01-12	1327.82
Europe	Malta	2022-01-13	1139.04
Europe	Malta	2022-01-14	1064.3
Europe	Malta	2022-01-15	992.609
Europe	Malta	2022-01-16	920.087
Europe	Malta	2022-01-17	878.844
Europe	Malta	2022-01-18	864.174
Europe	Malta	2022-01-19	772.552
Europe	Malta	2022-01-20	723.835
Europe	Malta	2022-01-21	665.707
Europe	Malta	2022-01-22	605.364
Europe	Malta	2022-01-23	597.614
Europe	Malta	2022-01-24	573.809
Europe	Malta	2022-01-25	558.308
Europe	Malta	2022-01-26	550.558
Europe	Malta	2022-01-27	535.057
Europe	Malta	2022-01-28	513.743
Europe	Malta	2022-01-29	487.447
Europe	Malta	2022-01-30	464.749
Europe	Malta	2022-01-31	455.615
Europe	Malta	2022-02-01	435.132
Europe	Malta	2022-02-02	411.05
Europe	Malta	2022-02-03	413.818
Europe	Malta	2022-02-04	409.666
Europe	Malta	2022-02-05	411.05
Europe	Moldova	2020-03-13	0.213
Europe	Moldova	2020-03-14	0.426
Europe	Moldova	2020-03-15	0.781
Europe	Moldova	2020-03-16	0.781
Europe	Moldova	2020-03-17	0.959
Europe	Moldova	2020-03-18	0.959
Europe	Moldova	2020-03-19	1.633
Europe	Moldova	2020-03-20	2.13
Europe	Moldova	2020-03-21	2.414
Europe	Moldova	2020-03-22	2.521
Europe	Moldova	2020-03-23	3.053
Europe	Moldova	2020-03-24	3.373
Europe	Moldova	2020-03-25	4.225
Europe	Moldova	2020-03-26	4.544
Europe	Moldova	2020-03-27	4.722
Europe	Moldova	2020-03-28	5.361
Europe	Moldova	2020-03-29	6
Europe	Moldova	2020-03-30	6.71
Europe	Moldova	2020-03-31	8.094
Europe	Moldova	2020-04-01	9.727
Europe	Moldova	2020-04-02	11.644
Europe	Moldova	2020-04-03	13.916
Europe	Moldova	2020-04-04	18.496
Europe	Moldova	2020-04-05	21.336
Europe	Moldova	2020-04-06	23.679
Europe	Moldova	2020-04-07	24.957
Europe	Moldova	2020-04-08	26.661
Europe	Moldova	2020-04-09	27.833
Europe	Moldova	2020-04-10	30.069
Europe	Moldova	2020-04-11	28.685
Europe	Moldova	2020-04-12	28.33
Europe	Moldova	2020-04-13	26.519
Europe	Moldova	2020-04-14	31.17
Europe	Moldova	2020-04-15	31.063
Europe	Moldova	2020-04-16	30.708
Europe	Moldova	2020-04-17	29.324
Europe	Moldova	2020-04-18	29.04
Europe	Moldova	2020-04-19	28.756
Europe	Moldova	2020-04-20	29.679
Europe	Moldova	2020-04-21	24.141
Europe	Moldova	2020-04-22	25.88
Europe	Moldova	2020-04-23	27.407
Europe	Moldova	2020-04-24	30.034
Europe	Moldova	2020-04-25	32.874
Europe	Moldova	2020-04-26	33.229
Europe	Moldova	2020-04-27	33.122
Europe	Moldova	2020-04-28	36.353
Europe	Moldova	2020-04-29	35.253
Europe	Moldova	2020-04-30	34.472
Europe	Moldova	2020-05-01	30.886
Europe	Moldova	2020-05-02	26.555
Europe	Moldova	2020-05-03	25.312
Europe	Moldova	2020-05-04	27.229
Europe	Moldova	2020-05-05	25.738
Europe	Moldova	2020-05-06	25.028
Europe	Moldova	2020-05-07	25.135
Europe	Moldova	2020-05-08	26.555
Europe	Moldova	2020-05-09	28.933
Europe	Moldova	2020-05-10	28.614
Europe	Moldova	2020-05-11	26.519
Europe	Moldova	2020-05-12	28.081
Europe	Moldova	2020-05-13	33.016
Europe	Moldova	2020-05-14	33.655
Europe	Moldova	2020-05-15	36.105
Europe	Moldova	2020-05-16	37.88
Europe	Moldova	2020-05-17	40.223
Europe	Moldova	2020-05-18	40.578
Europe	Moldova	2020-05-19	42.104
Europe	Moldova	2020-05-20	40.72
Europe	Moldova	2020-05-21	40.862
Europe	Moldova	2020-05-22	39.122
Europe	Moldova	2020-05-23	37.631
Europe	Moldova	2020-05-24	36.673
Europe	Moldova	2020-05-25	35.821
Europe	Moldova	2020-05-26	34.259
Europe	Moldova	2020-05-27	34.933
Europe	Moldova	2020-05-28	36.247
Europe	Moldova	2020-05-29	37.241
Europe	Moldova	2020-05-30	39.193
Europe	Moldova	2020-05-31	41.11
Europe	Moldova	2020-06-01	43.063
Europe	Moldova	2020-06-02	44.128
Europe	Moldova	2020-06-03	44.66
Europe	Moldova	2020-06-04	45.903
Europe	Moldova	2020-06-05	47.962
Europe	Moldova	2020-06-06	50.163
Europe	Moldova	2020-06-07	51.441
Europe	Moldova	2020-06-08	51.37
Europe	Moldova	2020-06-09	52.435
Europe	Moldova	2020-06-10	54.175
Europe	Moldova	2020-06-11	60.671
Europe	Moldova	2020-06-12	65.535
Europe	Moldova	2020-06-13	69.156
Europe	Moldova	2020-06-14	72.422
Europe	Moldova	2020-06-15	73.558
Europe	Moldova	2020-06-16	79.132
Europe	Moldova	2020-06-17	85.593
Europe	Moldova	2020-06-18	84.457
Europe	Moldova	2020-06-19	87.439
Europe	Moldova	2020-06-20	88.54
Europe	Moldova	2020-06-21	87.333
Europe	Moldova	2020-06-22	88.185
Europe	Moldova	2020-06-23	87.333
Europe	Moldova	2020-06-24	83.285
Europe	Moldova	2020-06-25	83.321
Europe	Moldova	2020-06-26	78.812
Europe	Moldova	2020-06-27	75.511
Europe	Moldova	2020-06-28	72.777
Europe	Moldova	2020-06-29	70.789
Europe	Moldova	2020-06-30	67.417
Europe	Moldova	2020-07-01	64.612
Europe	Moldova	2020-07-02	60.245
Europe	Moldova	2020-07-03	59.251
Europe	Moldova	2020-07-04	56.518
Europe	Moldova	2020-07-05	55.524
Europe	Moldova	2020-07-06	54.991
Europe	Moldova	2020-07-07	54.246
Europe	Moldova	2020-07-08	55.843
Europe	Moldova	2020-07-09	53.82
Europe	Moldova	2020-07-10	52.506
Europe	Moldova	2020-07-11	54.53
Europe	Moldova	2020-07-12	55.666
Europe	Moldova	2020-07-13	54.423
Europe	Moldova	2020-07-14	55.63
Europe	Moldova	2020-07-15	55.701
Europe	Moldova	2020-07-16	56.731
Europe	Moldova	2020-07-17	55.737
Europe	Moldova	2020-07-18	56.305
Europe	Moldova	2020-07-19	56.731
Europe	Moldova	2020-07-20	59.5
Europe	Moldova	2020-07-21	61.559
Europe	Moldova	2020-07-22	62.411
Europe	Moldova	2020-07-23	65.357
Europe	Moldova	2020-07-24	70.612
Europe	Moldova	2020-07-25	72.209
Europe	Moldova	2020-07-26	72.919
Europe	Moldova	2020-07-27	72.387
Europe	Moldova	2020-07-28	73.807
Europe	Moldova	2020-07-29	76.292		30
Europe	Moldova	2020-07-30	79.451		29
Europe	Moldova	2020-07-31	79.877		28
Europe	Moldova	2020-08-01	81.12		27
Europe	Moldova	2020-08-02	82.646		26
Europe	Moldova	2020-08-03	82.646		25
Europe	Moldova	2020-08-04	81.404		24
Europe	Moldova	2020-08-05	80.765		23
Europe	Moldova	2020-08-06	81.12		22
Europe	Moldova	2020-08-07	80.126		21
Europe	Moldova	2020-08-08	82.717		20
Europe	Moldova	2020-08-09	81.581		19
Europe	Moldova	2020-08-10	83.747		18
Europe	Moldova	2020-08-11	85.522		17
Europe	Moldova	2020-08-12	87.865		16
Europe	Moldova	2020-08-13	87.297		15
Europe	Moldova	2020-08-14	88.504		14
Europe	Moldova	2020-08-15	87.404		13
Europe	Moldova	2020-08-16	89.569		12
Europe	Moldova	2020-08-17	90.031		11
Europe	Moldova	2020-08-18	91.096		10
Europe	Moldova	2020-08-19	96.492		9
Europe	Moldova	2020-08-20	101.178		8
Europe	Moldova	2020-08-21	106.539		7
Europe	Moldova	2020-08-22	112.432		6
Europe	Moldova	2020-08-23	116.976		5
Europe	Moldova	2020-08-24	122.514		4
Europe	Moldova	2020-08-25	126.703		3
Europe	Moldova	2020-08-26	126.632		2
Europe	Moldova	2020-08-27	128.123		1
Europe	Moldova	2020-08-28	121.414
Europe	Moldova	2020-08-29	118.29
Europe	Moldova	2020-08-30	114.384
Europe	Moldova	2020-08-31	109.769
Europe	Moldova	2020-09-01	101.178
Europe	Moldova	2020-09-02	97.912
Europe	Moldova	2020-09-03	100.326
Europe	Moldova	2020-09-04	106.574
Europe	Moldova	2020-09-05	108.953
Europe	Moldova	2020-09-06	109.947
Europe	Moldova	2020-09-07	111.296
Europe	Moldova	2020-09-08	118.858
Europe	Moldova	2020-09-09	120.846
Europe	Moldova	2020-09-10	118.29
Europe	Moldova	2020-09-11	116.337
Europe	Moldova	2020-09-12	115.059
Europe	Moldova	2020-09-13	112.929
Europe	Moldova	2020-09-14	111.899
Europe	Moldova	2020-09-15	112.822
Europe	Moldova	2020-09-16	114.207
Europe	Moldova	2020-09-17	116.408
Europe	Moldova	2020-09-18	123.011
Europe	Moldova	2020-09-19	128.585
Europe	Moldova	2020-09-20	128.443
Europe	Moldova	2020-09-21	127.413
Europe	Moldova	2020-09-22	131.78
Europe	Moldova	2020-09-23	137.425
Europe	Moldova	2020-09-24	140.939
Europe	Moldova	2020-09-25	142.643
Europe	Moldova	2020-09-26	149.033
Europe	Moldova	2020-09-27	151.909
Europe	Moldova	2020-09-28	156.134
Europe	Moldova	2020-09-29	162.701
Europe	Moldova	2020-09-30	170.76
Europe	Moldova	2020-10-01	181.446
Europe	Moldova	2020-10-02	189.931
Europe	Moldova	2020-10-03	190.073
Europe	Moldova	2020-10-04	202.498
Europe	Moldova	2020-10-05	202.605
Europe	Moldova	2020-10-06	202.463
Europe	Moldova	2020-10-07	204.202
Europe	Moldova	2020-10-08	207.717
Europe	Moldova	2020-10-09	206.51
Europe	Moldova	2020-10-10	208.533
Europe	Moldova	2020-10-11	197.812
Europe	Moldova	2020-10-12	202.96
Europe	Moldova	2020-10-13	196.782
Europe	Moldova	2020-10-14	199.871
Europe	Moldova	2020-10-15	183.221
Europe	Moldova	2020-10-16	178.464
Europe	Moldova	2020-10-17	173.6
Europe	Moldova	2020-10-18	173.92
Europe	Moldova	2020-10-19	166.287
Europe	Moldova	2020-10-20	166.251
Europe	Moldova	2020-10-21	155.033
Europe	Moldova	2020-10-22	159.471
Europe	Moldova	2020-10-23	156.063
Europe	Moldova	2020-10-24	157.518
Europe	Moldova	2020-10-25	158.086
Europe	Moldova	2020-10-26	160.074
Europe	Moldova	2020-10-27	159.826
Europe	Moldova	2020-10-28	160.82
Europe	Moldova	2020-10-29	165.612
Europe	Moldova	2020-10-30	175.553
Europe	Moldova	2020-10-31	175.766
Europe	Moldova	2020-11-01	180.31
Europe	Moldova	2020-11-02	176.298
Europe	Moldova	2020-11-03	178.464
Europe	Moldova	2020-11-04	184.108
Europe	Moldova	2020-11-05	189.327
Europe	Moldova	2020-11-06	188.156
Europe	Moldova	2020-11-07	200.048
Europe	Moldova	2020-11-08	204.628
Europe	Moldova	2020-11-09	209.456
Europe	Moldova	2020-11-10	216.734
Europe	Moldova	2020-11-11	220.107
Europe	Moldova	2020-11-12	229.763
Europe	Moldova	2020-11-13	243.537
Europe	Moldova	2020-11-14	251.951
Europe	Moldova	2020-11-15	246.129
Europe	Moldova	2020-11-16	254.401
Europe	Moldova	2020-11-17	259.868
Europe	Moldova	2020-11-18	277.334
Europe	Moldova	2020-11-19	281.275
Europe	Moldova	2020-11-20	284.789
Europe	Moldova	2020-11-21	281.062
Europe	Moldova	2020-11-22	307.51
Europe	Moldova	2020-11-23	304.422
Europe	Moldova	2020-11-24	309.605
Europe	Moldova	2020-11-25	308.291
Europe	Moldova	2020-11-26	317.131
Europe	Moldova	2020-11-27	310.883
Europe	Moldova	2020-11-28	325.296
Europe	Moldova	2020-11-29	322.208
Europe	Moldova	2020-11-30	317.592
Europe	Moldova	2020-12-01	327.675
Europe	Moldova	2020-12-02	332.893
Europe	Moldova	2020-12-03	334.171
Europe	Moldova	2020-12-04	343.97
Europe	Moldova	2020-12-05	344.538
Europe	Moldova	2020-12-06	331.864
Europe	Moldova	2020-12-07	359.661
Europe	Moldova	2020-12-08	367.116
Europe	Moldova	2020-12-09	368.856
Europe	Moldova	2020-12-10	368.43
Europe	Moldova	2020-12-11	370.454
Europe	Moldova	2020-12-12	360.904
Europe	Moldova	2020-12-13	360.442
Europe	Moldova	2020-12-14	346.419
Europe	Moldova	2020-12-15	335.556
Europe	Moldova	2020-12-16	332.254
Europe	Moldova	2020-12-17	327.817
Europe	Moldova	2020-12-18	322.918
Europe	Moldova	2020-12-19	314.362
Europe	Moldova	2020-12-20	308.469
Europe	Moldova	2020-12-21	307.333
Europe	Moldova	2020-12-22	293.771
Europe	Moldova	2020-12-23	279.89
Europe	Moldova	2020-12-24	266.826
Europe	Moldova	2020-12-25	244.602
Europe	Moldova	2020-12-26	227.846
Europe	Moldova	2020-12-27	218.261
Europe	Moldova	2020-12-28	213.503
Europe	Moldova	2020-12-29	210.166
Europe	Moldova	2020-12-30	199.8
Europe	Moldova	2020-12-31	191.102
Europe	Moldova	2021-01-01	177.789
Europe	Moldova	2021-01-02	166.784
Europe	Moldova	2021-01-03	160.394
Europe	Moldova	2021-01-04	155.672
Europe	Moldova	2021-01-05	144.489
Europe	Moldova	2021-01-06	143.069
Europe	Moldova	2021-01-07	123.402
Europe	Moldova	2021-01-08	121.094
Europe	Moldova	2021-01-09	120.668
Europe	Moldova	2021-01-10	124.893
Europe	Moldova	2021-01-11	119.035
Europe	Moldova	2021-01-12	114.207
Europe	Moldova	2021-01-13	109.166
Europe	Moldova	2021-01-14	120.455
Europe	Moldova	2021-01-15	127.591
Europe	Moldova	2021-01-16	125.922
Europe	Moldova	2021-01-17	122.94
Europe	Moldova	2021-01-18	122.479
Europe	Moldova	2021-01-19	119.568
Europe	Moldova	2021-01-20	112.609
Europe	Moldova	2021-01-21	110.089
Europe	Moldova	2021-01-22	107.888
Europe	Moldova	2021-01-23	117.047
Europe	Moldova	2021-01-24	118.858
Europe	Moldova	2021-01-25	117.651
Europe	Moldova	2021-01-26	123.047
Europe	Moldova	2021-01-27	124.538
Europe	Moldova	2021-01-28	124.999
Europe	Moldova	2021-01-29	126.313
Europe	Moldova	2021-01-30	126.952
Europe	Moldova	2021-01-31	127.875
Europe	Moldova	2021-02-01	129.934
Europe	Moldova	2021-02-02	133.235
Europe	Moldova	2021-02-03	142.572
Europe	Moldova	2021-02-04	153.187
Europe	Moldova	2021-02-05	161.175
Europe	Moldova	2021-02-06	167.92
Europe	Moldova	2021-02-07	169.163
Europe	Moldova	2021-02-08	169.411
Europe	Moldova	2021-02-09	175.304
Europe	Moldova	2021-02-10	174.346
Europe	Moldova	2021-02-11	174.736
Europe	Moldova	2021-02-12	192.629
Europe	Moldova	2021-02-13	197.457
Europe	Moldova	2021-02-14	199.409
Europe	Moldova	2021-02-15	202.037
Europe	Moldova	2021-02-16	207.717
Europe	Moldova	2021-02-17	222.308
Europe	Moldova	2021-02-18	234.626
Europe	Moldova	2021-02-19	225.68
Europe	Moldova	2021-02-20	228.627
Europe	Moldova	2021-02-21	233.1
Europe	Moldova	2021-02-22	243.466
Europe	Moldova	2021-02-23	249.43
Europe	Moldova	2021-02-24	260.4
Europe	Moldova	2021-02-25	274.459
Europe	Moldova	2021-02-26	289.511
Europe	Moldova	2021-02-27	305.7		30
Europe	Moldova	2021-02-28	308.895		29
Europe	Moldova	2021-03-01	320.93		28
Europe	Moldova	2021-03-02	330.408		27
Europe	Moldova	2021-03-03	328.278		26
Europe	Moldova	2021-03-04	330.55		25
Europe	Moldova	2021-03-05	342.479		24
Europe	Moldova	2021-03-06	346.1		23
Europe	Moldova	2021-03-07	347.875		22
Europe	Moldova	2021-03-08	325.012		21
Europe	Moldova	2021-03-09	306.303		20
Europe	Moldova	2021-03-10	313.51		19
Europe	Moldova	2021-03-11	316.918		18
Europe	Moldova	2021-03-12	316.811		17
Europe	Moldova	2021-03-13	323.237		16
Europe	Moldova	2021-03-14	327		15
Europe	Moldova	2021-03-15	345.141		14
Europe	Moldova	2021-03-16	374.075		13
Europe	Moldova	2021-03-17	379.861		12
Europe	Moldova	2021-03-18	376.347		11
Europe	Moldova	2021-03-19	378.406		10
Europe	Moldova	2021-03-20	372.513		9
Europe	Moldova	2021-03-21	375.282		8
Europe	Moldova	2021-03-22	382.346		7
Europe	Moldova	2021-03-23	379.968		6
Europe	Moldova	2021-03-24	392.642		5
Europe	Moldova	2021-03-25	404.535		4
Europe	Moldova	2021-03-26	405.351		3
Europe	Moldova	2021-03-27	406.736		2
Europe	Moldova	2021-03-28	407.801		1
Europe	Moldova	2021-03-29	403.257
Europe	Moldova	2021-03-30	378.264
Europe	Moldova	2021-03-31	363.992
Europe	Moldova	2021-04-01	342.088
Europe	Moldova	2021-04-02	324.835
Europe	Moldova	2021-04-03	310.066
Europe	Moldova	2021-04-04	304.102
Europe	Moldova	2021-04-05	295.972
Europe	Moldova	2021-04-06	290.86
Europe	Moldova	2021-04-07	265.441
Europe	Moldova	2021-04-08	262.353
Europe	Moldova	2021-04-09	245.667
Europe	Moldova	2021-04-10	230.473
Europe	Moldova	2021-04-11	217.621
Europe	Moldova	2021-04-12	214.071
Europe	Moldova	2021-04-13	205.942
Europe	Moldova	2021-04-14	200.474
Europe	Moldova	2021-04-15	178.606
Europe	Moldova	2021-04-16	170.76
Europe	Moldova	2021-04-17	163.589
Europe	Moldova	2021-04-18	166.145
Europe	Moldova	2021-04-19	156.844
Europe	Moldova	2021-04-20	153.613
Europe	Moldova	2021-04-21	142.927
Europe	Moldova	2021-04-22	136.04
Europe	Moldova	2021-04-23	129.65
Europe	Moldova	2021-04-24	120.846
Europe	Moldova	2021-04-25	115.094
Europe	Moldova	2021-04-26	111.722
Europe	Moldova	2021-04-27	107.32
Europe	Moldova	2021-04-28	97.521
Europe	Moldova	2021-04-29	88.717
Europe	Moldova	2021-04-30	82.327
Europe	Moldova	2021-05-01	80.303
Europe	Moldova	2021-05-02	77.96
Europe	Moldova	2021-05-03	70.754
Europe	Moldova	2021-05-04	63.547
Europe	Moldova	2021-05-05	59.713
Europe	Moldova	2021-05-06	58.399
Europe	Moldova	2021-05-07	55.95
Europe	Moldova	2021-05-08	51.264
Europe	Moldova	2021-05-09	50.198
Europe	Moldova	2021-05-10	50.412
Europe	Moldova	2021-05-11	51.299
Europe	Moldova	2021-05-12	48.033
Europe	Moldova	2021-05-13	43.773
Europe	Moldova	2021-05-14	40.968
Europe	Moldova	2021-05-15	40.187
Europe	Moldova	2021-05-16	38.909
Europe	Moldova	2021-05-17	41.039
Europe	Moldova	2021-05-18	39.974
Europe	Moldova	2021-05-19	36.921
Europe	Moldova	2021-05-20	35.253
Europe	Moldova	2021-05-21	33.087
Europe	Moldova	2021-05-22	30.708
Europe	Moldova	2021-05-23	29.501
Europe	Moldova	2021-05-24	27.939
Europe	Moldova	2021-05-25	26.235
Europe	Moldova	2021-05-26	24.673
Europe	Moldova	2021-05-27	21.514
Europe	Moldova	2021-05-28	19.916
Europe	Moldova	2021-05-29	17.893
Europe	Moldova	2021-05-30	16.65
Europe	Moldova	2021-05-31	15.798
Europe	Moldova	2021-06-01	15.159
Europe	Moldova	2021-06-02	13.384
Europe	Moldova	2021-06-03	13.1
Europe	Moldova	2021-06-04	12.141
Europe	Moldova	2021-06-05	11.609
Europe	Moldova	2021-06-06	10.934
Europe	Moldova	2021-06-07	11.183
Europe	Moldova	2021-06-08	10.65
Europe	Moldova	2021-06-09	11.218
Europe	Moldova	2021-06-10	10.899
Europe	Moldova	2021-06-11	11.112
Europe	Moldova	2021-06-12	11.573
Europe	Moldova	2021-06-13	12.212
Europe	Moldova	2021-06-14	11.68
Europe	Moldova	2021-06-15	11.964
Europe	Moldova	2021-06-16	11.928
Europe	Moldova	2021-06-17	11.822
Europe	Moldova	2021-06-18	12.035
Europe	Moldova	2021-06-19	12.248
Europe	Moldova	2021-06-20	12.177
Europe	Moldova	2021-06-21	12.674
Europe	Moldova	2021-06-22	12.567
Europe	Moldova	2021-06-23	13.739
Europe	Moldova	2021-06-24	13.952
Europe	Moldova	2021-06-25	14.946
Europe	Moldova	2021-06-26	15.052
Europe	Moldova	2021-06-27	14.875
Europe	Moldova	2021-06-28	15.159
Europe	Moldova	2021-06-29	15.514
Europe	Moldova	2021-06-30	14.555
Europe	Moldova	2021-07-01	15.23
Europe	Moldova	2021-07-02	14.023
Europe	Moldova	2021-07-03	14.342
Europe	Moldova	2021-07-04	14.591
Europe	Moldova	2021-07-05	14.946
Europe	Moldova	2021-07-06	15.478
Europe	Moldova	2021-07-07	16.082
Europe	Moldova	2021-07-08	16.188
Europe	Moldova	2021-07-09	16.792
Europe	Moldova	2021-07-10	17.325
Europe	Moldova	2021-07-11	17.644
Europe	Moldova	2021-07-12	17.538
Europe	Moldova	2021-07-13	17.147
Europe	Moldova	2021-07-14	17.431
Europe	Moldova	2021-07-15	17.538
Europe	Moldova	2021-07-16	17.715
Europe	Moldova	2021-07-17	17.183
Europe	Moldova	2021-07-18	17.005
Europe	Moldova	2021-07-19	16.97
Europe	Moldova	2021-07-20	18.035
Europe	Moldova	2021-07-21	19.845
Europe	Moldova	2021-07-22	21.265
Europe	Moldova	2021-07-23	22.792
Europe	Moldova	2021-07-24	24.07
Europe	Moldova	2021-07-25	24.07
Europe	Moldova	2021-07-26	25.064
Europe	Moldova	2021-07-27	26.839
Europe	Moldova	2021-07-28	27.726
Europe	Moldova	2021-07-29	29.714
Europe	Moldova	2021-07-30	30.957
Europe	Moldova	2021-07-31	31.844
Europe	Moldova	2021-08-01	32.838
Europe	Moldova	2021-08-02	33.868
Europe	Moldova	2021-08-03	34.649
Europe	Moldova	2021-08-04	35.714
Europe	Moldova	2021-08-05	34.827
Europe	Moldova	2021-08-06	37.915
Europe	Moldova	2021-08-07	38.235
Europe	Moldova	2021-08-08	38.377
Europe	Moldova	2021-08-09	40.471
Europe	Moldova	2021-08-10	41.607
Europe	Moldova	2021-08-11	43.737
Europe	Moldova	2021-08-12	47.607
Europe	Moldova	2021-08-13	49.098
Europe	Moldova	2021-08-14	49.417
Europe	Moldova	2021-08-15	50.198
Europe	Moldova	2021-08-16	51.015
Europe	Moldova	2021-08-17	56.411
Europe	Moldova	2021-08-18	64.541
Europe	Moldova	2021-08-19	70.15
Europe	Moldova	2021-08-20	74.552
Europe	Moldova	2021-08-21	82.93
Europe	Moldova	2021-08-22	84.777
Europe	Moldova	2021-08-23	88.824
Europe	Moldova	2021-08-24	94.752
Europe	Moldova	2021-08-25	97.379
Europe	Moldova	2021-08-26	99.9
Europe	Moldova	2021-08-27	95.285
Europe	Moldova	2021-08-28	88.788
Europe	Moldova	2021-08-29	90.741
Europe	Moldova	2021-08-30	87.262
Europe	Moldova	2021-08-31	80.516
Europe	Moldova	2021-09-01	81.226
Europe	Moldova	2021-09-02	91.522
Europe	Moldova	2021-09-03	106.894
Europe	Moldova	2021-09-04	113.674
Europe	Moldova	2021-09-05	114.704
Europe	Moldova	2021-09-06	123.579
Europe	Moldova	2021-09-07	142.324
Europe	Moldova	2021-09-08	149.814
Europe	Moldova	2021-09-09	147.826
Europe	Moldova	2021-09-10	153.223
Europe	Moldova	2021-09-11	163.766
Europe	Moldova	2021-09-12	163.056
Europe	Moldova	2021-09-13	172.997
Europe	Moldova	2021-09-14	183.398
Europe	Moldova	2021-09-15	196.285
Europe	Moldova	2021-09-16	216.095
Europe	Moldova	2021-09-17	222.13
Europe	Moldova	2021-09-18	234.91
Europe	Moldova	2021-09-19	244.531
Europe	Moldova	2021-09-20	251.773
Europe	Moldova	2021-09-21	257.347
Europe	Moldova	2021-09-22	265.086
Europe	Moldova	2021-09-23	262.459
Europe	Moldova	2021-09-24	268.21		30
Europe	Moldova	2021-09-25	254.223		29
Europe	Moldova	2021-09-26	260.045		28
Europe	Moldova	2021-09-27	262.459		27
Europe	Moldova	2021-09-28	259.229		26
Europe	Moldova	2021-09-29	266.897		25
Europe	Moldova	2021-09-30	278.896		24
Europe	Moldova	2021-10-01	282.269		23
Europe	Moldova	2021-10-02	294.481		22
Europe	Moldova	2021-10-03	291.357		21
Europe	Moldova	2021-10-04	293.487		20
Europe	Moldova	2021-10-05	304.99		19
Europe	Moldova	2021-10-06	305.025		18
Europe	Moldova	2021-10-07	312.977		17
Europe	Moldova	2021-10-08	319.403		16
Europe	Moldova	2021-10-09	330.337		15
Europe	Moldova	2021-10-10	334.242		14
Europe	Moldova	2021-10-11	314.965		13
Europe	Moldova	2021-10-12	315.285		12
Europe	Moldova	2021-10-13	331.757		11
Europe	Moldova	2021-10-14	327.817		10
Europe	Moldova	2021-10-15	325.58		9
Europe	Moldova	2021-10-16	335.023		8
Europe	Moldova	2021-10-17	350.821		7
Europe	Moldova	2021-10-18	380.465		6
Europe	Moldova	2021-10-19	386.607		5
Europe	Moldova	2021-10-20	387.175		4
Europe	Moldova	2021-10-21	391.47		3
Europe	Moldova	2021-10-22	414.546		2
Europe	Moldova	2021-10-23	414.652		1
Europe	Moldova	2021-10-24	407.233
Europe	Moldova	2021-10-25	404.535
Europe	Moldova	2021-10-26	397.079
Europe	Moldova	2021-10-27	388.488
Europe	Moldova	2021-10-28	384.05
Europe	Moldova	2021-10-29	366.868
Europe	Moldova	2021-10-30	355.756
Europe	Moldova	2021-10-31	346.774
Europe	Moldova	2021-11-01	348.62
Europe	Moldova	2021-11-02	333.319
Europe	Moldova	2021-11-03	321.285
Europe	Moldova	2021-11-04	318.586
Europe	Moldova	2021-11-05	308.966
Europe	Moldova	2021-11-06	298.28
Europe	Moldova	2021-11-07	290.967
Europe	Moldova	2021-11-08	283.689
Europe	Moldova	2021-11-09	298.209
Europe	Moldova	2021-11-10	280.21
Europe	Moldova	2021-11-11	263.986
Europe	Moldova	2021-11-12	261.891
Europe	Moldova	2021-11-13	253.939
Europe	Moldova	2021-11-14	243.466
Europe	Moldova	2021-11-15	236.899
Europe	Moldova	2021-11-16	218.935
Europe	Moldova	2021-11-17	215.775
Europe	Moldova	2021-11-18	204.167
Europe	Moldova	2021-11-19	187.126
Europe	Moldova	2021-11-20	183.221
Europe	Moldova	2021-11-21	190.996
Europe	Moldova	2021-11-22	180.31
Europe	Moldova	2021-11-23	164.938
Europe	Moldova	2021-11-24	163.837
Europe	Moldova	2021-11-25	165.719
Europe	Moldova	2021-11-26	163.908
Europe	Moldova	2021-11-27	159.577
Europe	Moldova	2021-11-28	150.205
Europe	Moldova	2021-11-29	150.986
Europe	Moldova	2021-11-30	155.246
Europe	Moldova	2021-12-01	148.11
Europe	Moldova	2021-12-02	143.744
Europe	Moldova	2021-12-03	137.922
Europe	Moldova	2021-12-04	136.182
Europe	Moldova	2021-12-05	135.721
Europe	Moldova	2021-12-06	129.259
Europe	Moldova	2021-12-07	126.561
Europe	Moldova	2021-12-08	124.786
Europe	Moldova	2021-12-09	118.29
Europe	Moldova	2021-12-10	117.153
Europe	Moldova	2021-12-11	115.023
Europe	Moldova	2021-12-12	120.81
Europe	Moldova	2021-12-13	115.449
Europe	Moldova	2021-12-14	110.763
Europe	Moldova	2021-12-15	106.61
Europe	Moldova	2021-12-16	103.415
Europe	Moldova	2021-12-17	100.717
Europe	Moldova	2021-12-18	97.699
Europe	Moldova	2021-12-19	90.208
Europe	Moldova	2021-12-20	86.126
Europe	Moldova	2021-12-21	89.605
Europe	Moldova	2021-12-22	85.984
Europe	Moldova	2021-12-23	83.143
Europe	Moldova	2021-12-24	80.587
Europe	Moldova	2021-12-25	77.925
Europe	Moldova	2021-12-26	82.575
Europe	Moldova	2021-12-27	82.859
Europe	Moldova	2021-12-28	73.913
Europe	Moldova	2021-12-29	70.47
Europe	Moldova	2021-12-30	71.996
Europe	Moldova	2021-12-31	72.245		30
Europe	Moldova	2022-01-01	74.02		29
Europe	Moldova	2022-01-02	73.7		28
Europe	Moldova	2022-01-03	73.878		27
Europe	Moldova	2022-01-04	86.303		26
Europe	Moldova	2022-01-05	100.965		25
Europe	Moldova	2022-01-06	110.905		24
Europe	Moldova	2022-01-07	121.307		23
Europe	Moldova	2022-01-08	123.082		22
Europe	Moldova	2022-01-09	130.928		21
Europe	Moldova	2022-01-10	147.01		20
Europe	Moldova	2022-01-11	164.299		19
Europe	Moldova	2022-01-12	189.647		18
Europe	Moldova	2022-01-13	218.083		17
Europe	Moldova	2022-01-14	260.329		16
Europe	Moldova	2022-01-15	284.683		15
Europe	Moldova	2022-01-16	307.759		14
Europe	Moldova	2022-01-17	346.384		13
Europe	Moldova	2022-01-18	401.126		12
Europe	Moldova	2022-01-19	466.271		11
Europe	Moldova	2022-01-20	551.615		10
Europe	Moldova	2022-01-21	626.629		9
Europe	Moldova	2022-01-22	677.467		8
Europe	Moldova	2022-01-23	725.571		7
Europe	Moldova	2022-01-24	762.882		6
Europe	Moldova	2022-01-25	850.108		5
Europe	Moldova	2022-01-26	954.623		4
Europe	Moldova	2022-01-27	1006.42		3
Europe	Moldova	2022-01-28	1064.78		2
Europe	Moldova	2022-01-29	1109.27		1
Europe	Moldova	2022-01-30	1024.28
Europe	Moldova	2022-01-31	1010.61
Europe	Moldova	2022-02-01	982.563
Europe	Moldova	2022-02-02	932.684
Europe	Moldova	2022-02-03	928.743
Europe	Moldova	2022-02-04	914.436
Europe	Moldova	2022-02-05	922.495
Europe	Monaco	2020-03-05	3.615
Europe	Monaco	2020-03-06	3.615
Europe	Monaco	2020-03-07	0
Europe	Monaco	2020-03-08	0
Europe	Monaco	2020-03-09	0
Europe	Monaco	2020-03-10	0
Europe	Monaco	2020-03-11	0
Europe	Monaco	2020-03-12	3.615
Europe	Monaco	2020-03-13	3.615
Europe	Monaco	2020-03-14	3.615
Europe	Monaco	2020-03-15	3.615
Europe	Monaco	2020-03-16	21.689
Europe	Monaco	2020-03-17	21.689
Europe	Monaco	2020-03-18	21.689
Europe	Monaco	2020-03-19	18.074
Europe	Monaco	2020-03-20	32.533
Europe	Monaco	2020-03-21	32.533
Europe	Monaco	2020-03-22	75.911
Europe	Monaco	2020-03-23	57.837
Europe	Monaco	2020-03-24	57.837
Europe	Monaco	2020-03-25	86.755
Europe	Monaco	2020-03-26	93.985
Europe	Monaco	2020-03-27	112.059
Europe	Monaco	2020-03-28	112.059
Europe	Monaco	2020-03-29	83.141
Europe	Monaco	2020-03-30	93.985
Europe	Monaco	2020-03-31	104.829
Europe	Monaco	2020-04-01	86.755
Europe	Monaco	2020-04-02	97.6
Europe	Monaco	2020-04-03	79.526
Europe	Monaco	2020-04-04	86.755
Europe	Monaco	2020-04-05	97.6
Europe	Monaco	2020-04-06	101.215
Europe	Monaco	2020-04-07	97.6
Europe	Monaco	2020-04-08	93.985
Europe	Monaco	2020-04-09	86.755
Europe	Monaco	2020-04-10	93.985
Europe	Monaco	2020-04-11	93.985
Europe	Monaco	2020-04-12	72.296
Europe	Monaco	2020-04-13	57.837
Europe	Monaco	2020-04-14	50.607
Europe	Monaco	2020-04-15	43.378
Europe	Monaco	2020-04-16	32.533
Europe	Monaco	2020-04-17	14.459
Europe	Monaco	2020-04-18	7.23
Europe	Monaco	2020-04-19	3.615
Europe	Monaco	2020-04-20	3.615
Europe	Monaco	2020-04-21	3.615
Europe	Monaco	2020-04-22	3.615
Europe	Monaco	2020-04-23	3.615
Europe	Monaco	2020-04-24	0
Europe	Monaco	2020-04-25	0
Europe	Monaco	2020-04-26	0
Europe	Monaco	2020-04-27	3.615
Europe	Monaco	2020-04-28	3.615
Europe	Monaco	2020-04-29	3.615
Europe	Monaco	2020-04-30	3.615
Europe	Monaco	2020-05-01	3.615
Europe	Monaco	2020-05-02	3.615
Europe	Monaco	2020-05-03	3.615
Europe	Monaco	2020-05-04	0
Europe	Monaco	2020-05-05	0
Europe	Monaco	2020-05-06	0
Europe	Monaco	2020-05-07	0
Europe	Monaco	2020-05-08	0
Europe	Monaco	2020-05-09	3.615
Europe	Monaco	2020-05-10	3.615
Europe	Monaco	2020-05-11	3.615
Europe	Monaco	2020-05-12	3.615
Europe	Monaco	2020-05-13	3.615
Europe	Monaco	2020-05-14	3.615
Europe	Monaco	2020-05-15	3.615
Europe	Monaco	2020-05-16	0
Europe	Monaco	2020-05-17	0
Europe	Monaco	2020-05-18	3.615
Europe	Monaco	2020-05-19	3.615
Europe	Monaco	2020-05-20	3.615
Europe	Monaco	2020-05-21	3.615
Europe	Monaco	2020-05-22	3.615
Europe	Monaco	2020-05-23	7.23
Europe	Monaco	2020-05-24	7.23
Europe	Monaco	2020-05-25	3.615
Europe	Monaco	2020-05-26	3.615
Europe	Monaco	2020-05-27	3.615
Europe	Monaco	2020-05-28	3.615
Europe	Monaco	2020-05-29	3.615
Europe	Monaco	2020-05-30	3.615
Europe	Monaco	2020-05-31	3.615
Europe	Monaco	2020-06-01	3.615
Europe	Monaco	2020-06-02	3.615
Europe	Monaco	2020-06-03	3.615
Europe	Monaco	2020-06-04	3.615
Europe	Monaco	2020-06-05	3.615
Europe	Monaco	2020-06-06	0
Europe	Monaco	2020-06-07	0
Europe	Monaco	2020-06-08	0
Europe	Monaco	2020-06-09	0
Europe	Monaco	2020-06-10	0
Europe	Monaco	2020-06-11	0
Europe	Monaco	2020-06-12	0
Europe	Monaco	2020-06-13	0
Europe	Monaco	2020-06-14	0
Europe	Monaco	2020-06-15	0
Europe	Monaco	2020-06-16	0
Europe	Monaco	2020-06-17	0
Europe	Monaco	2020-06-18	0
Europe	Monaco	2020-06-19	0
Europe	Monaco	2020-06-20	0
Europe	Monaco	2020-06-21	3.615
Europe	Monaco	2020-06-22	7.23
Europe	Monaco	2020-06-23	7.23
Europe	Monaco	2020-06-24	10.844
Europe	Monaco	2020-06-25	10.844
Europe	Monaco	2020-06-26	10.844
Europe	Monaco	2020-06-27	14.459
Europe	Monaco	2020-06-28	10.844
Europe	Monaco	2020-06-29	7.23
Europe	Monaco	2020-06-30	7.23
Europe	Monaco	2020-07-01	3.615
Europe	Monaco	2020-07-02	14.459
Europe	Monaco	2020-07-03	14.459
Europe	Monaco	2020-07-04	10.844
Europe	Monaco	2020-07-05	18.074
Europe	Monaco	2020-07-06	18.074
Europe	Monaco	2020-07-07	18.074
Europe	Monaco	2020-07-08	18.074
Europe	Monaco	2020-07-09	7.23
Europe	Monaco	2020-07-10	7.23
Europe	Monaco	2020-07-11	10.844
Europe	Monaco	2020-07-12	3.615
Europe	Monaco	2020-07-13	3.615
Europe	Monaco	2020-07-14	3.615
Europe	Monaco	2020-07-15	3.615		30
Europe	Monaco	2020-07-16	3.615		29
Europe	Monaco	2020-07-17	3.615		28
Europe	Monaco	2020-07-18	0		27
Europe	Monaco	2020-07-19	0		26
Europe	Monaco	2020-07-20	0		25
Europe	Monaco	2020-07-21	7.23		24
Europe	Monaco	2020-07-22	10.844		23
Europe	Monaco	2020-07-23	18.074		22
Europe	Monaco	2020-07-24	25.304		21
Europe	Monaco	2020-07-25	25.304		20
Europe	Monaco	2020-07-26	25.304		19
Europe	Monaco	2020-07-27	25.304		18
Europe	Monaco	2020-07-28	21.689		17
Europe	Monaco	2020-07-29	28.918		16
Europe	Monaco	2020-07-30	21.689		15
Europe	Monaco	2020-07-31	14.459		14
Europe	Monaco	2020-08-01	14.459		13
Europe	Monaco	2020-08-02	14.459		12
Europe	Monaco	2020-08-03	18.074		11
Europe	Monaco	2020-08-04	21.689		10
Europe	Monaco	2020-08-05	18.074		9
Europe	Monaco	2020-08-06	18.074		8
Europe	Monaco	2020-08-07	28.918		7
Europe	Monaco	2020-08-08	39.763		6
Europe	Monaco	2020-08-09	46.992		5
Europe	Monaco	2020-08-10	43.378		4
Europe	Monaco	2020-08-11	54.222		3
Europe	Monaco	2020-08-12	57.837		2
Europe	Monaco	2020-08-13	68.681		1
Europe	Monaco	2020-08-14	65.067
Europe	Monaco	2020-08-15	54.222
Europe	Monaco	2020-08-16	46.992
Europe	Monaco	2020-08-17	54.222
Europe	Monaco	2020-08-18	36.148
Europe	Monaco	2020-08-19	25.304
Europe	Monaco	2020-08-20	21.689
Europe	Monaco	2020-08-21	28.918
Europe	Monaco	2020-08-22	28.918
Europe	Monaco	2020-08-23	28.918
Europe	Monaco	2020-08-24	21.689
Europe	Monaco	2020-08-25	21.689
Europe	Monaco	2020-08-26	21.689
Europe	Monaco	2020-08-27	14.459
Europe	Monaco	2020-08-28	0
Europe	Monaco	2020-08-29	0
Europe	Monaco	2020-08-30	0
Europe	Monaco	2020-08-31	0
Europe	Monaco	2020-09-01	0
Europe	Monaco	2020-09-08	7.23
Europe	Monaco	2020-09-09	68.681
Europe	Monaco	2020-09-10	79.526
Europe	Monaco	2020-09-11	75.911
Europe	Monaco	2020-09-12	79.526
Europe	Monaco	2020-09-13	86.755
Europe	Monaco	2020-09-14	86.755
Europe	Monaco	2020-09-15	79.526
Europe	Monaco	2020-09-16	72.296
Europe	Monaco	2020-09-17	75.911
Europe	Monaco	2020-09-18	83.141
Europe	Monaco	2020-09-19	83.141
Europe	Monaco	2020-09-20	79.526
Europe	Monaco	2020-09-21	65.067
Europe	Monaco	2020-09-22	68.681
Europe	Monaco	2020-09-23	65.067
Europe	Monaco	2020-09-24	68.681
Europe	Monaco	2020-09-25	61.452
Europe	Monaco	2020-09-26	65.067
Europe	Monaco	2020-09-27	61.452
Europe	Monaco	2020-09-28	61.452
Europe	Monaco	2020-09-29	61.452
Europe	Monaco	2020-09-30	68.681
Europe	Monaco	2020-10-01	50.607
Europe	Monaco	2020-10-02	46.992
Europe	Monaco	2020-10-03	43.378
Europe	Monaco	2020-10-04	43.378
Europe	Monaco	2020-10-05	39.763
Europe	Monaco	2020-10-06	36.148
Europe	Monaco	2020-10-07	32.533
Europe	Monaco	2020-10-08	36.148
Europe	Monaco	2020-10-09	43.378		30
Europe	Monaco	2020-10-10	39.763		29
Europe	Monaco	2020-10-11	43.378		28
Europe	Monaco	2020-10-12	46.992		27
Europe	Monaco	2020-10-13	61.452		26
Europe	Monaco	2020-10-14	75.911		25
Europe	Monaco	2020-10-15	86.755		24
Europe	Monaco	2020-10-16	79.526		23
Europe	Monaco	2020-10-17	97.6		22
Europe	Monaco	2020-10-18	112.059		21
Europe	Monaco	2020-10-19	115.674		20
Europe	Monaco	2020-10-20	108.444		19
Europe	Monaco	2020-10-21	90.37		18
Europe	Monaco	2020-10-22	101.215		17
Europe	Monaco	2020-10-23	144.592		16
Europe	Monaco	2020-10-24	130.133		15
Europe	Monaco	2020-10-25	148.207		14
Europe	Monaco	2020-10-26	151.822		13
Europe	Monaco	2020-10-27	177.126		12
Europe	Monaco	2020-10-28	231.348		11
Europe	Monaco	2020-10-29	238.577		10
Europe	Monaco	2020-10-30	216.888		9
Europe	Monaco	2020-10-31	227.733		8
Europe	Monaco	2020-11-01	216.888		7
Europe	Monaco	2020-11-02	234.962		6
Europe	Monaco	2020-11-03	278.34		5
Europe	Monaco	2020-11-04	271.11		4
Europe	Monaco	2020-11-05	300.029		3
Europe	Monaco	2020-11-06	357.866		2
Europe	Monaco	2020-11-07	448.236		1
Europe	Monaco	2020-11-08	433.777
Europe	Monaco	2020-11-09	415.703
Europe	Monaco	2020-11-10	415.703
Europe	Monaco	2020-11-11	404.858
Europe	Monaco	2020-11-12	368.71
Europe	Monaco	2020-11-13	310.873
Europe	Monaco	2020-11-14	224.118
Europe	Monaco	2020-11-15	224.118
Europe	Monaco	2020-11-16	224.118
Europe	Monaco	2020-11-17	162.666
Europe	Monaco	2020-11-18	148.207
Europe	Monaco	2020-11-19	148.207
Europe	Monaco	2020-11-20	133.748
Europe	Monaco	2020-11-21	130.133
Europe	Monaco	2020-11-22	122.903
Europe	Monaco	2020-11-23	112.059
Europe	Monaco	2020-11-24	108.444
Europe	Monaco	2020-11-25	104.829
Europe	Monaco	2020-11-26	97.6
Europe	Monaco	2020-11-27	93.985
Europe	Monaco	2020-11-28	93.985
Europe	Monaco	2020-11-29	93.985
Europe	Monaco	2020-11-30	93.985
Europe	Monaco	2020-12-01	108.444
Europe	Monaco	2020-12-02	97.6
Europe	Monaco	2020-12-03	108.444
Europe	Monaco	2020-12-04	97.6
Europe	Monaco	2020-12-05	108.444
Europe	Monaco	2020-12-06	108.444
Europe	Monaco	2020-12-07	115.674
Europe	Monaco	2020-12-08	112.059
Europe	Monaco	2020-12-09	122.903
Europe	Monaco	2020-12-10	97.6
Europe	Monaco	2020-12-11	104.829
Europe	Monaco	2020-12-12	112.059
Europe	Monaco	2020-12-13	108.444
Europe	Monaco	2020-12-14	108.444
Europe	Monaco	2020-12-15	108.444
Europe	Monaco	2020-12-16	108.444
Europe	Monaco	2020-12-17	155.437
Europe	Monaco	2020-12-18	202.429
Europe	Monaco	2020-12-19	198.814
Europe	Monaco	2020-12-20	216.888
Europe	Monaco	2020-12-21	256.651
Europe	Monaco	2020-12-22	281.955
Europe	Monaco	2020-12-23	296.414
Europe	Monaco	2020-12-24	300.029
Europe	Monaco	2020-12-25	267.496
Europe	Monaco	2020-12-26	267.496
Europe	Monaco	2020-12-27	249.422
Europe	Monaco	2020-12-28	213.274
Europe	Monaco	2020-12-29	256.651
Europe	Monaco	2020-12-30	310.873
Europe	Monaco	2020-12-31	332.562
Europe	Monaco	2021-01-01	347.021
Europe	Monaco	2021-01-02	375.94
Europe	Monaco	2021-01-03	397.629
Europe	Monaco	2021-01-04	419.318
Europe	Monaco	2021-01-05	433.777
Europe	Monaco	2021-01-06	451.851
Europe	Monaco	2021-01-07	516.917
Europe	Monaco	2021-01-08	563.91
Europe	Monaco	2021-01-09	549.451
Europe	Monaco	2021-01-10	542.221
Europe	Monaco	2021-01-11	553.065
Europe	Monaco	2021-01-12	524.147
Europe	Monaco	2021-01-13	542.221
Europe	Monaco	2021-01-14	459.08
Europe	Monaco	2021-01-15	462.695
Europe	Monaco	2021-01-16	509.688
Europe	Monaco	2021-01-17	534.991
Europe	Monaco	2021-01-18	513.302
Europe	Monaco	2021-01-19	534.991
Europe	Monaco	2021-01-20	484.384
Europe	Monaco	2021-01-21	513.302
Europe	Monaco	2021-01-22	513.302
Europe	Monaco	2021-01-23	545.836
Europe	Monaco	2021-01-24	549.451
Europe	Monaco	2021-01-25	563.91
Europe	Monaco	2021-01-26	574.754
Europe	Monaco	2021-01-27	545.836
Europe	Monaco	2021-01-28	516.917
Europe	Monaco	2021-01-29	430.162
Europe	Monaco	2021-01-30	469.925
Europe	Monaco	2021-01-31	477.154
Europe	Monaco	2021-02-01	473.54
Europe	Monaco	2021-02-02	520.532
Europe	Monaco	2021-02-03	574.754
Europe	Monaco	2021-02-04	600.058
Europe	Monaco	2021-02-05	704.887
Europe	Monaco	2021-02-06	621.747
Europe	Monaco	2021-02-07	600.058
Europe	Monaco	2021-02-08	600.058
Europe	Monaco	2021-02-09	549.451
Europe	Monaco	2021-02-10	524.147
Europe	Monaco	2021-02-11	502.458
Europe	Monaco	2021-02-12	459.08
Europe	Monaco	2021-02-13	390.399
Europe	Monaco	2021-02-14	379.555
Europe	Monaco	2021-02-15	394.014
Europe	Monaco	2021-02-16	332.562
Europe	Monaco	2021-02-17	357.866
Europe	Monaco	2021-02-18	361.481
Europe	Monaco	2021-02-19	332.562
Europe	Monaco	2021-02-20	386.784
Europe	Monaco	2021-02-21	397.629
Europe	Monaco	2021-02-22	401.243
Europe	Monaco	2021-02-23	422.932
Europe	Monaco	2021-02-24	361.481
Europe	Monaco	2021-02-25	350.636
Europe	Monaco	2021-02-26	354.251
Europe	Monaco	2021-02-27	328.947
Europe	Monaco	2021-02-28	310.873
Europe	Monaco	2021-03-01	289.184
Europe	Monaco	2021-03-02	220.503
Europe	Monaco	2021-03-03	234.962
Europe	Monaco	2021-03-04	234.962
Europe	Monaco	2021-03-05	242.192
Europe	Monaco	2021-03-06	238.577
Europe	Monaco	2021-03-07	242.192
Europe	Monaco	2021-03-08	227.733
Europe	Monaco	2021-03-09	300.029
Europe	Monaco	2021-03-10	292.799
Europe	Monaco	2021-03-11	281.955
Europe	Monaco	2021-03-12	318.103
Europe	Monaco	2021-03-13	314.488
Europe	Monaco	2021-03-14	303.644
Europe	Monaco	2021-03-15	332.562
Europe	Monaco	2021-03-16	314.488
Europe	Monaco	2021-03-17	285.57
Europe	Monaco	2021-03-18	267.496
Europe	Monaco	2021-03-19	242.192
Europe	Monaco	2021-03-20	242.192
Europe	Monaco	2021-03-21	238.577
Europe	Monaco	2021-03-22	224.118
Europe	Monaco	2021-03-23	231.348
Europe	Monaco	2021-03-24	249.422
Europe	Monaco	2021-03-25	281.955
Europe	Monaco	2021-03-26	303.644
Europe	Monaco	2021-03-27	292.799
Europe	Monaco	2021-03-28	310.873
Europe	Monaco	2021-03-29	300.029
Europe	Monaco	2021-03-30	300.029
Europe	Monaco	2021-03-31	281.955
Europe	Monaco	2021-04-01	281.955
Europe	Monaco	2021-04-02	260.266
Europe	Monaco	2021-04-03	260.266
Europe	Monaco	2021-04-04	253.036
Europe	Monaco	2021-04-05	249.422
Europe	Monaco	2021-04-06	227.733
Europe	Monaco	2021-04-07	234.962
Europe	Monaco	2021-04-08	213.274
Europe	Monaco	2021-04-09	177.126
Europe	Monaco	2021-04-10	173.511
Europe	Monaco	2021-04-11	166.281
Europe	Monaco	2021-04-12	155.437
Europe	Monaco	2021-04-13	119.289
Europe	Monaco	2021-04-14	112.059
Europe	Monaco	2021-04-15	83.141
Europe	Monaco	2021-04-16	79.526
Europe	Monaco	2021-04-17	75.911
Europe	Monaco	2021-04-18	86.755
Europe	Monaco	2021-04-19	97.6
Europe	Monaco	2021-04-20	126.518
Europe	Monaco	2021-04-21	137.363
Europe	Monaco	2021-04-22	130.133
Europe	Monaco	2021-04-23	126.518
Europe	Monaco	2021-04-24	122.903
Europe	Monaco	2021-04-25	119.289
Europe	Monaco	2021-04-26	126.518
Europe	Monaco	2021-04-27	104.829
Europe	Monaco	2021-04-28	90.37
Europe	Monaco	2021-04-29	104.829
Europe	Monaco	2021-04-30	101.215
Europe	Monaco	2021-05-01	101.215
Europe	Monaco	2021-05-02	90.37
Europe	Monaco	2021-05-03	93.985
Europe	Monaco	2021-05-04	93.985
Europe	Monaco	2021-05-05	86.755
Europe	Monaco	2021-05-06	83.141
Europe	Monaco	2021-05-07	83.141
Europe	Monaco	2021-05-08	79.526
Europe	Monaco	2021-05-09	79.526
Europe	Monaco	2021-05-10	57.837
Europe	Monaco	2021-05-11	65.067
Europe	Monaco	2021-05-12	57.837
Europe	Monaco	2021-05-13	54.222
Europe	Monaco	2021-05-14	46.992
Europe	Monaco	2021-05-15	50.607
Europe	Monaco	2021-05-16	50.607
Europe	Monaco	2021-05-17	46.992
Europe	Monaco	2021-05-18	32.533
Europe	Monaco	2021-05-19	36.148
Europe	Monaco	2021-05-20	32.533
Europe	Monaco	2021-05-21	36.148
Europe	Monaco	2021-05-22	28.918
Europe	Monaco	2021-05-23	28.918
Europe	Monaco	2021-05-24	25.304
Europe	Monaco	2021-05-25	25.304
Europe	Monaco	2021-05-26	21.689
Europe	Monaco	2021-05-27	14.459
Europe	Monaco	2021-05-28	10.844
Europe	Monaco	2021-05-29	7.23
Europe	Monaco	2021-05-30	10.844
Europe	Monaco	2021-05-31	10.844
Europe	Monaco	2021-06-01	14.459
Europe	Monaco	2021-06-02	18.074
Europe	Monaco	2021-06-03	18.074
Europe	Monaco	2021-06-04	18.074
Europe	Monaco	2021-06-05	18.074
Europe	Monaco	2021-06-06	14.459
Europe	Monaco	2021-06-07	14.459
Europe	Monaco	2021-06-08	18.074
Europe	Monaco	2021-06-09	21.689
Europe	Monaco	2021-06-10	28.918
Europe	Monaco	2021-06-11	43.378
Europe	Monaco	2021-06-12	57.837
Europe	Monaco	2021-06-13	61.452
Europe	Monaco	2021-06-14	65.067
Europe	Monaco	2021-06-15	75.911
Europe	Monaco	2021-06-16	90.37
Europe	Monaco	2021-06-17	104.829
Europe	Monaco	2021-06-18	97.6
Europe	Monaco	2021-06-19	86.755
Europe	Monaco	2021-06-20	83.141
Europe	Monaco	2021-06-21	83.141
Europe	Monaco	2021-06-22	79.526
Europe	Monaco	2021-06-23	65.067
Europe	Monaco	2021-06-24	61.452
Europe	Monaco	2021-06-25	83.141
Europe	Monaco	2021-06-26	79.526
Europe	Monaco	2021-06-27	83.141
Europe	Monaco	2021-06-28	93.985
Europe	Monaco	2021-06-29	79.526
Europe	Monaco	2021-06-30	72.296
Europe	Monaco	2021-07-01	65.067		30
Europe	Monaco	2021-07-02	57.837		29
Europe	Monaco	2021-07-03	61.452		28
Europe	Monaco	2021-07-04	57.837		27
Europe	Monaco	2021-07-05	50.607		26
Europe	Monaco	2021-07-06	68.681		25
Europe	Monaco	2021-07-07	79.526		24
Europe	Monaco	2021-07-08	83.141		23
Europe	Monaco	2021-07-09	90.37		22
Europe	Monaco	2021-07-10	126.518		21
Europe	Monaco	2021-07-11	126.518		20
Europe	Monaco	2021-07-12	126.518		19
Europe	Monaco	2021-07-13	162.666		18
Europe	Monaco	2021-07-14	177.126		17
Europe	Monaco	2021-07-15	187.97		16
Europe	Monaco	2021-07-16	184.355		15
Europe	Monaco	2021-07-17	209.659		14
Europe	Monaco	2021-07-18	216.888		13
Europe	Monaco	2021-07-19	249.422		12
Europe	Monaco	2021-07-20	278.34		11
Europe	Monaco	2021-07-21	289.184		10
Europe	Monaco	2021-07-22	321.718		9
Europe	Monaco	2021-07-23	343.407		8
Europe	Monaco	2021-07-24	357.866		7
Europe	Monaco	2021-07-25	372.325		6
Europe	Monaco	2021-07-26	372.325		5
Europe	Monaco	2021-07-27	350.636		4
Europe	Monaco	2021-07-28	379.555		3
Europe	Monaco	2021-07-29	394.014		2
Europe	Monaco	2021-07-30	419.318		1
Europe	Monaco	2021-07-31	397.629
Europe	Monaco	2021-08-01	383.169
Europe	Monaco	2021-08-02	365.095
Europe	Monaco	2021-08-03	404.858
Europe	Monaco	2021-08-04	386.784
Europe	Monaco	2021-08-05	390.399
Europe	Monaco	2021-08-06	361.481
Europe	Monaco	2021-08-07	303.644
Europe	Monaco	2021-08-08	300.029
Europe	Monaco	2021-08-09	343.407
Europe	Monaco	2021-08-10	343.407
Europe	Monaco	2021-08-11	343.407
Europe	Monaco	2021-08-12	285.57
Europe	Monaco	2021-08-13	296.414
Europe	Monaco	2021-08-14	307.259
Europe	Monaco	2021-08-15	307.259
Europe	Monaco	2021-08-16	296.414
Europe	Monaco	2021-08-17	213.274
Europe	Monaco	2021-08-18	231.348
Europe	Monaco	2021-08-19	234.962
Europe	Monaco	2021-08-20	238.577
Europe	Monaco	2021-08-21	256.651
Europe	Monaco	2021-08-22	267.496
Europe	Monaco	2021-08-23	242.192
Europe	Monaco	2021-08-24	274.725
Europe	Monaco	2021-08-25	231.348
Europe	Monaco	2021-08-26	234.962
Europe	Monaco	2021-08-27	206.044
Europe	Monaco	2021-08-28	195.2
Europe	Monaco	2021-08-29	180.74
Europe	Monaco	2021-08-30	169.896
Europe	Monaco	2021-08-31	162.666
Europe	Monaco	2021-09-01	173.511
Europe	Monaco	2021-09-02	180.74
Europe	Monaco	2021-09-03	166.281
Europe	Monaco	2021-09-04	177.126
Europe	Monaco	2021-09-05	184.355
Europe	Monaco	2021-09-06	187.97
Europe	Monaco	2021-09-07	187.97
Europe	Monaco	2021-09-08	177.126
Europe	Monaco	2021-09-09	162.666
Europe	Monaco	2021-09-10	177.126
Europe	Monaco	2021-09-11	155.437
Europe	Monaco	2021-09-12	151.822
Europe	Monaco	2021-09-13	148.207
Europe	Monaco	2021-09-14	112.059
Europe	Monaco	2021-09-15	90.37
Europe	Monaco	2021-09-16	83.141
Europe	Monaco	2021-09-17	61.452
Europe	Monaco	2021-09-18	54.222
Europe	Monaco	2021-09-19	50.607
Europe	Monaco	2021-09-20	32.533
Europe	Monaco	2021-09-21	46.992
Europe	Monaco	2021-09-22	50.607
Europe	Monaco	2021-09-23	43.378
Europe	Monaco	2021-09-24	43.378
Europe	Monaco	2021-09-25	46.992
Europe	Monaco	2021-09-26	46.992
Europe	Monaco	2021-09-27	46.992
Europe	Monaco	2021-09-28	54.222
Europe	Monaco	2021-09-29	50.607
Europe	Monaco	2021-09-30	50.607
Europe	Monaco	2021-10-01	43.378
Europe	Monaco	2021-10-02	39.763
Europe	Monaco	2021-10-03	39.763
Europe	Monaco	2021-10-04	50.607
Europe	Monaco	2021-10-05	43.378
Europe	Monaco	2021-10-06	50.607
Europe	Monaco	2021-10-07	46.992
Europe	Monaco	2021-10-08	61.452
Europe	Monaco	2021-10-09	68.681
Europe	Monaco	2021-10-10	75.911
Europe	Monaco	2021-10-11	68.681
Europe	Monaco	2021-10-12	46.992
Europe	Monaco	2021-10-13	36.148
Europe	Monaco	2021-10-14	97.6
Europe	Monaco	2021-10-15	93.985
Europe	Monaco	2021-10-16	90.37
Europe	Monaco	2021-10-17	83.141
Europe	Monaco	2021-10-18	97.6
Europe	Monaco	2021-10-19	148.207
Europe	Monaco	2021-10-20	162.666
Europe	Monaco	2021-10-21	119.289
Europe	Monaco	2021-10-22	112.059
Europe	Monaco	2021-10-23	112.059
Europe	Monaco	2021-10-24	112.059
Europe	Monaco	2021-10-25	112.059
Europe	Monaco	2021-10-26	75.911
Europe	Monaco	2021-10-27	61.452
Europe	Monaco	2021-10-28	72.296
Europe	Monaco	2021-10-29	93.985
Europe	Monaco	2021-10-30	90.37
Europe	Monaco	2021-10-31	90.37
Europe	Monaco	2021-11-01	72.296
Europe	Monaco	2021-11-02	54.222
Europe	Monaco	2021-11-03	90.37
Europe	Monaco	2021-11-04	61.452
Europe	Monaco	2021-11-05	72.296
Europe	Monaco	2021-11-06	79.526
Europe	Monaco	2021-11-07	79.526
Europe	Monaco	2021-11-08	90.37
Europe	Monaco	2021-11-09	133.748
Europe	Monaco	2021-11-10	97.6
Europe	Monaco	2021-11-11	155.437
Europe	Monaco	2021-11-12	140.977
Europe	Monaco	2021-11-13	151.822
Europe	Monaco	2021-11-14	151.822
Europe	Monaco	2021-11-15	169.896
Europe	Monaco	2021-11-16	169.896
Europe	Monaco	2021-11-17	234.962
Europe	Monaco	2021-11-18	249.422
Europe	Monaco	2021-11-19	278.34
Europe	Monaco	2021-11-20	267.496
Europe	Monaco	2021-11-21	274.725
Europe	Monaco	2021-11-22	292.799
Europe	Monaco	2021-11-23	412.088
Europe	Monaco	2021-11-24	347.021
Europe	Monaco	2021-11-25	480.769
Europe	Monaco	2021-11-26	560.295
Europe	Monaco	2021-11-27	553.065
Europe	Monaco	2021-11-28	545.836
Europe	Monaco	2021-11-29	618.132
Europe	Monaco	2021-11-30	455.466
Europe	Monaco	2021-12-01	668.739
Europe	Monaco	2021-12-02	545.836
Europe	Monaco	2021-12-03	524.147
Europe	Monaco	2021-12-04	628.976
Europe	Monaco	2021-12-05	650.665
Europe	Monaco	2021-12-06	592.828
Europe	Monaco	2021-12-07	737.42
Europe	Monaco	2021-12-08	524.147
Europe	Monaco	2021-12-09	672.354
Europe	Monaco	2021-12-10	737.42
Europe	Monaco	2021-12-11	773.569
Europe	Monaco	2021-12-12	751.88
Europe	Monaco	2021-12-13	766.339
Europe	Monaco	2021-12-14	621.747
Europe	Monaco	2021-12-15	621.747
Europe	Monaco	2021-12-16	390.399
Europe	Monaco	2021-12-17	1030.22
Europe	Monaco	2021-12-18	1059.14
Europe	Monaco	2021-12-19	1131.43
Europe	Monaco	2021-12-20	1055.52
Europe	Monaco	2021-12-21	1341.09
Europe	Monaco	2021-12-22	1341.09
Europe	Monaco	2021-12-23	1778.48
Europe	Monaco	2021-12-24	1196.5
Europe	Monaco	2021-12-25	1315.79
Europe	Monaco	2021-12-26	1301.33
Europe	Monaco	2021-12-27	1456.77
Europe	Monaco	2021-12-28	1460.38
Europe	Monaco	2021-12-29	1807.4
Europe	Monaco	2021-12-30	1370.01
Europe	Monaco	2021-12-31	1138.66
Europe	Monaco	2022-01-01	849.479
Europe	Monaco	2022-01-02	791.643
Europe	Monaco	2022-01-03	636.206
Europe	Monaco	2022-01-04	347.021
Europe	Monaco	2022-01-05	1832.71
Europe	Monaco	2022-01-06	2197.8
Europe	Monaco	2022-01-07	2197.8
Europe	Monaco	2022-01-08	2197.8
Europe	Monaco	2022-01-09	2197.8
Europe	Monaco	2022-01-10	3983.52
Europe	Monaco	2022-01-11	4265.47
Europe	Monaco	2022-01-12	2797.86
Europe	Monaco	2022-01-13	2779.79
Europe	Monaco	2022-01-14	3224.41
Europe	Monaco	2022-01-15	3676.26
Europe	Monaco	2022-01-16	4204.02
Europe	Monaco	2022-01-17	2711.11
Europe	Monaco	2022-01-18	2812.32
Europe	Monaco	2022-01-19	2801.47
Europe	Monaco	2022-01-20	2884.61
Europe	Monaco	2022-01-21	2960.53
Europe	Monaco	2022-01-22	3040.05
Europe	Monaco	2022-01-23	2989.45
Europe	Monaco	2022-01-24	3087.05
Europe	Monaco	2022-01-25	3061.74
Europe	Monaco	2022-01-26	2707.49
Europe	Monaco	2022-01-27	2277.33
Europe	Monaco	2022-01-28	3177.41
Europe	Monaco	2022-01-29	2646.04
Europe	Monaco	2022-01-30	2168.88
Europe	Monaco	2022-01-31	1778.48
Europe	Monaco	2022-02-01	1420.62
Europe	Monaco	2022-02-02	1420.62
Europe	Monaco	2022-02-03	1420.62
Europe	Monaco	2022-02-04	1879.7
Europe	Monaco	2022-02-05	2089.36
Europe	Montenegro	2020-03-22	4.777
Europe	Montenegro	2020-03-23	6.141
Europe	Montenegro	2020-03-24	10.236
Europe	Montenegro	2020-03-25	11.373
Europe	Montenegro	2020-03-26	15.012
Europe	Montenegro	2020-03-27	15.467
Europe	Montenegro	2020-03-28	15.922
Europe	Montenegro	2020-03-29	14.558
Europe	Montenegro	2020-03-30	14.558
Europe	Montenegro	2020-03-31	14.103
Europe	Montenegro	2020-04-01	16.15
Europe	Montenegro	2020-04-02	17.06
Europe	Montenegro	2020-04-03	20.926
Europe	Montenegro	2020-04-04	26.613
Europe	Montenegro	2020-04-05	29.342
Europe	Montenegro	2020-04-06	32.299
Europe	Montenegro	2020-04-07	30.025
Europe	Montenegro	2020-04-08	28.433
Europe	Montenegro	2020-04-09	24.566
Europe	Montenegro	2020-04-10	18.424
Europe	Montenegro	2020-04-11	14.103
Europe	Montenegro	2020-04-12	13.193
Europe	Montenegro	2020-04-13	9.326
Europe	Montenegro	2020-04-14	9.553
Europe	Montenegro	2020-04-15	9.098
Europe	Montenegro	2020-04-16	11.601
Europe	Montenegro	2020-04-17	10.918
Europe	Montenegro	2020-04-18	10.008
Europe	Montenegro	2020-04-19	8.189
Europe	Montenegro	2020-04-20	8.644
Europe	Montenegro	2020-04-21	6.824
Europe	Montenegro	2020-04-22	6.141
Europe	Montenegro	2020-04-23	2.957
Europe	Montenegro	2020-04-24	3.639
Europe	Montenegro	2020-04-25	2.957
Europe	Montenegro	2020-04-26	2.957
Europe	Montenegro	2020-04-27	2.047
Europe	Montenegro	2020-04-28	1.82
Europe	Montenegro	2020-04-29	1.592
Europe	Montenegro	2020-04-30	1.365
Europe	Montenegro	2020-05-01	0.682
Europe	Montenegro	2020-05-02	0.455
Europe	Montenegro	2020-05-03	0.227
Europe	Montenegro	2020-05-04	0.455
Europe	Montenegro	2020-05-05	0.682
Europe	Montenegro	2020-05-06	0.455
Europe	Montenegro	2020-05-07	0.455
Europe	Montenegro	2020-05-08	0.455
Europe	Montenegro	2020-05-09	0.455
Europe	Montenegro	2020-05-10	0.455
Europe	Montenegro	2020-05-11	0.227
Europe	Montenegro	2020-05-12	0
Europe	Montenegro	2020-05-13	0
Europe	Montenegro	2020-05-14	0
Europe	Montenegro	2020-05-15	0
Europe	Montenegro	2020-05-16	0
Europe	Montenegro	2020-05-17	0
Europe	Montenegro	2020-05-18	0
Europe	Montenegro	2020-05-19	0
Europe	Montenegro	2020-05-20	0
Europe	Montenegro	2020-05-21	0
Europe	Montenegro	2020-05-22	0
Europe	Montenegro	2020-05-23	0
Europe	Montenegro	2020-05-24	0
Europe	Montenegro	2020-05-25	0
Europe	Montenegro	2020-05-26	0
Europe	Montenegro	2020-05-27	0
Europe	Montenegro	2020-05-28	0
Europe	Montenegro	2020-05-29	0
Europe	Montenegro	2020-05-30	0
Europe	Montenegro	2020-05-31	0
Europe	Montenegro	2020-06-01	0
Europe	Montenegro	2020-06-02	0
Europe	Montenegro	2020-06-03	0
Europe	Montenegro	2020-06-04	0
Europe	Montenegro	2020-06-05	0
Europe	Montenegro	2020-06-06	0
Europe	Montenegro	2020-06-07	0
Europe	Montenegro	2020-06-08	0
Europe	Montenegro	2020-06-09	0
Europe	Montenegro	2020-06-10	0
Europe	Montenegro	2020-06-11	0
Europe	Montenegro	2020-06-12	0
Europe	Montenegro	2020-06-13	0
Europe	Montenegro	2020-06-14	0.227
Europe	Montenegro	2020-06-15	0.455
Europe	Montenegro	2020-06-16	0.455
Europe	Montenegro	2020-06-17	2.047
Europe	Montenegro	2020-06-18	2.957
Europe	Montenegro	2020-06-19	7.051
Europe	Montenegro	2020-06-20	7.961
Europe	Montenegro	2020-06-21	8.416
Europe	Montenegro	2020-06-22	9.326
Europe	Montenegro	2020-06-23	11.828
Europe	Montenegro	2020-06-24	12.738		30
Europe	Montenegro	2020-06-25	17.515		29
Europe	Montenegro	2020-06-26	19.107		28
Europe	Montenegro	2020-06-27	25.021		27
Europe	Montenegro	2020-06-28	27.068		26
Europe	Montenegro	2020-06-29	30.48		25
Europe	Montenegro	2020-06-30	38.668		24
Europe	Montenegro	2020-07-01	42.535		23
Europe	Montenegro	2020-07-02	45.947		22
Europe	Montenegro	2020-07-03	50.951		21
Europe	Montenegro	2020-07-04	57.093		20
Europe	Montenegro	2020-07-05	68.238		19
Europe	Montenegro	2020-07-06	77.337		18
Europe	Montenegro	2020-07-07	81.659		17
Europe	Montenegro	2020-07-08	87.345		16
Europe	Montenegro	2020-07-09	91.667		15
Europe	Montenegro	2020-07-10	80.976		14
Europe	Montenegro	2020-07-11	100.993		13
Europe	Montenegro	2020-07-12	100.083		12
Europe	Montenegro	2020-07-13	101.448		11
Europe	Montenegro	2020-07-14	86.435		10
Europe	Montenegro	2020-07-15	74.38		9
Europe	Montenegro	2020-07-16	60.96		8
Europe	Montenegro	2020-07-17	215.178		7
Europe	Montenegro	2020-07-18	206.535		6
Europe	Montenegro	2020-07-19	219.955		5
Europe	Montenegro	2020-07-20	204.942		4
Europe	Montenegro	2020-07-21	248.842		3
Europe	Montenegro	2020-07-22	269.541		2
Europe	Montenegro	2020-07-23	291.605		1
Europe	Montenegro	2020-07-24	159.223
Europe	Montenegro	2020-07-25	153.536
Europe	Montenegro	2020-07-26	138.979
Europe	Montenegro	2020-07-27	160.36
Europe	Montenegro	2020-07-28	129.198
Europe	Montenegro	2020-07-29	123.739
Europe	Montenegro	2020-07-30	101.675
Europe	Montenegro	2020-07-31	92.804
Europe	Montenegro	2020-08-01	102.585
Europe	Montenegro	2020-08-02	104.405
Europe	Montenegro	2020-08-03	92.804
Europe	Montenegro	2020-08-04	93.714
Europe	Montenegro	2020-08-05	89.847
Europe	Montenegro	2020-08-06	105.542
Europe	Montenegro	2020-08-07	108.271
Europe	Montenegro	2020-08-08	88.71
Europe	Montenegro	2020-08-09	81.886
Europe	Montenegro	2020-08-10	89.847
Europe	Montenegro	2020-08-11	88.027
Europe	Montenegro	2020-08-12	91.439
Europe	Montenegro	2020-08-13	85.753
Europe	Montenegro	2020-08-14	86.663
Europe	Montenegro	2020-08-15	84.616
Europe	Montenegro	2020-08-16	94.851
Europe	Montenegro	2020-08-17	88.482
Europe	Montenegro	2020-08-18	87.345
Europe	Montenegro	2020-08-19	82.113
Europe	Montenegro	2020-08-20	84.616
Europe	Montenegro	2020-08-21	78.929
Europe	Montenegro	2020-08-22	80.294
Europe	Montenegro	2020-08-23	70.058
Europe	Montenegro	2020-08-24	66.646
Europe	Montenegro	2020-08-25	70.968
Europe	Montenegro	2020-08-26	73.925
Europe	Montenegro	2020-08-27	74.835
Europe	Montenegro	2020-08-28	87.8		30
Europe	Montenegro	2020-08-29	94.169		29
Europe	Montenegro	2020-08-30	101.675		28
Europe	Montenegro	2020-08-31	103.95		27
Europe	Montenegro	2020-09-01	107.589		26
Europe	Montenegro	2020-09-02	118.28		25
Europe	Montenegro	2020-09-03	138.069		24
Europe	Montenegro	2020-09-04	139.206		23
Europe	Montenegro	2020-09-05	158.085		22
Europe	Montenegro	2020-09-06	173.553		21
Europe	Montenegro	2020-09-07	187.428		20
Europe	Montenegro	2020-09-08	217.908		19
Europe	Montenegro	2020-09-09	244.521		18
Europe	Montenegro	2020-09-10	240.426		17
Europe	Montenegro	2020-09-11	252.482		16
Europe	Montenegro	2020-09-12	252.027		15
Europe	Montenegro	2020-09-13	263.627		14
Europe	Montenegro	2020-09-14	282.279		13
Europe	Montenegro	2020-09-15	269.769		12
Europe	Montenegro	2020-09-16	272.271		11
Europe	Montenegro	2020-09-17	291.378		10
Europe	Montenegro	2020-09-18	301.613		9
Europe	Montenegro	2020-09-19	311.167		8
Europe	Montenegro	2020-09-20	432.176		7
Europe	Montenegro	2020-09-21	441.729		6
Europe	Montenegro	2020-09-22	472.437		5
Europe	Montenegro	2020-09-23	486.084		4
Europe	Montenegro	2020-09-24	503.599		3
Europe	Montenegro	2020-09-25	512.015		2
Europe	Montenegro	2020-09-26	522.933		1
Europe	Montenegro	2020-09-27	386.911
Europe	Montenegro	2020-09-28	363.71
Europe	Montenegro	2020-09-29	326.862
Europe	Montenegro	2020-09-30	305.708
Europe	Montenegro	2020-10-01	288.876
Europe	Montenegro	2020-10-02	393.053
Europe	Montenegro	2020-10-03	395.1
Europe	Montenegro	2020-10-04	412.614
Europe	Montenegro	2020-10-05	436.27
Europe	Montenegro	2020-10-06	456.969
Europe	Montenegro	2020-10-07	459.926
Europe	Montenegro	2020-10-08	458.789
Europe	Montenegro	2020-10-09	377.13
Europe	Montenegro	2020-10-10	388.276
Europe	Montenegro	2020-10-11	396.237
Europe	Montenegro	2020-10-12	384.637
Europe	Montenegro	2020-10-13	383.044
Europe	Montenegro	2020-10-14	379.178
Europe	Montenegro	2020-10-15	379.405
Europe	Montenegro	2020-10-16	439.682
Europe	Montenegro	2020-10-17	406.245
Europe	Montenegro	2020-10-18	397.147
Europe	Montenegro	2020-10-19	388.958
Europe	Montenegro	2020-10-20	369.397
Europe	Montenegro	2020-10-21	365.757
Europe	Montenegro	2020-10-22	360.981
Europe	Montenegro	2020-10-23	262.718
Europe	Montenegro	2020-10-24	273.408
Europe	Montenegro	2020-10-25	268.859
Europe	Montenegro	2020-10-26	261.353
Europe	Montenegro	2020-10-27	272.726
Europe	Montenegro	2020-10-28	300.931
Europe	Montenegro	2020-10-29	338.235
Europe	Montenegro	2020-10-30	370.762
Europe	Montenegro	2020-10-31	389.413
Europe	Montenegro	2020-11-01	436.043
Europe	Montenegro	2020-11-02	523.388
Europe	Montenegro	2020-11-03	656.453
Europe	Montenegro	2020-11-04	786.788
Europe	Montenegro	2020-11-05	861.395
Europe	Montenegro	2020-11-06	912.801
Europe	Montenegro	2020-11-07	918.488
Europe	Montenegro	2020-11-08	930.543
Europe	Montenegro	2020-11-09	1000.37
Europe	Montenegro	2020-11-10	950.105
Europe	Montenegro	2020-11-11	913.029
Europe	Montenegro	2020-11-12	904.385
Europe	Montenegro	2020-11-13	916.668
Europe	Montenegro	2020-11-14	979.675
Europe	Montenegro	2020-11-15	994.46
Europe	Montenegro	2020-11-16	947.375
Europe	Montenegro	2020-11-17	963.98
Europe	Montenegro	2020-11-18	947.603
Europe	Montenegro	2020-11-19	925.312
Europe	Montenegro	2020-11-20	903.02
Europe	Montenegro	2020-11-21	902.338
Europe	Montenegro	2020-11-22	883.686
Europe	Montenegro	2020-11-23	874.588
Europe	Montenegro	2020-11-24	863.442
Europe	Montenegro	2020-11-25	859.12
Europe	Montenegro	2020-11-26	850.477
Europe	Montenegro	2020-11-27	854.571
Europe	Montenegro	2020-11-28	864.579
Europe	Montenegro	2020-11-29	868.674
Europe	Montenegro	2020-11-30	829.55
Europe	Montenegro	2020-12-01	832.735
Europe	Montenegro	2020-12-02	805.895
Europe	Montenegro	2020-12-03	822.499
Europe	Montenegro	2020-12-04	825.911
Europe	Montenegro	2020-12-05	779.054
Europe	Montenegro	2020-12-06	765.406
Europe	Montenegro	2020-12-07	749.939
Europe	Montenegro	2020-12-08	751.531
Europe	Montenegro	2020-12-09	740.613
Europe	Montenegro	2020-12-10	735.382
Europe	Montenegro	2020-12-11	700.353
Europe	Montenegro	2020-12-12	698.078
Europe	Montenegro	2020-12-13	723.326
Europe	Montenegro	2020-12-14	737.201
Europe	Montenegro	2020-12-15	681.246
Europe	Montenegro	2020-12-16	672.375
Europe	Montenegro	2020-12-17	643.715
Europe	Montenegro	2020-12-18	646.899
Europe	Montenegro	2020-12-19	628.02
Europe	Montenegro	2020-12-20	575.249
Europe	Montenegro	2020-12-21	564.331
Europe	Montenegro	2020-12-22	544.542
Europe	Montenegro	2020-12-23	568.425
Europe	Montenegro	2020-12-24	552.275
Europe	Montenegro	2020-12-25	581.163
Europe	Montenegro	2020-12-26	595.493
Europe	Montenegro	2020-12-27	623.016
Europe	Montenegro	2020-12-28	610.733
Europe	Montenegro	2020-12-29	650.994
Europe	Montenegro	2020-12-30	618.694
Europe	Montenegro	2020-12-31	642.35
Europe	Montenegro	2021-01-01	601.407
Europe	Montenegro	2021-01-02	575.249
Europe	Montenegro	2021-01-03	568.88
Europe	Montenegro	2021-01-04	605.274
Europe	Montenegro	2021-01-05	602.772
Europe	Montenegro	2021-01-06	663.049
Europe	Montenegro	2021-01-07	662.594
Europe	Montenegro	2021-01-08	683.975
Europe	Montenegro	2021-01-09	714.91
Europe	Montenegro	2021-01-10	736.064
Europe	Montenegro	2021-01-11	725.373
Europe	Montenegro	2021-01-12	746.982
Europe	Montenegro	2021-01-13	714.91
Europe	Montenegro	2021-01-14	717.867
Europe	Montenegro	2021-01-15	712.863
Europe	Montenegro	2021-01-16	713.545
Europe	Montenegro	2021-01-17	696.486
Europe	Montenegro	2021-01-18	678.744
Europe	Montenegro	2021-01-19	657.362
Europe	Montenegro	2021-01-20	623.016
Europe	Montenegro	2021-01-21	610.051
Europe	Montenegro	2021-01-22	625.973
Europe	Montenegro	2021-01-23	635.299
Europe	Montenegro	2021-01-24	642.123
Europe	Montenegro	2021-01-25	658.272
Europe	Montenegro	2021-01-26	690.117
Europe	Montenegro	2021-01-27	738.339
Europe	Montenegro	2021-01-28	748.347
Europe	Montenegro	2021-01-29	760.857
Europe	Montenegro	2021-01-30	744.48
Europe	Montenegro	2021-01-31	760.402
Europe	Montenegro	2021-02-01	744.935
Europe	Montenegro	2021-02-02	731.06
Europe	Montenegro	2021-02-03	749.029
Europe	Montenegro	2021-02-04	760.857
Europe	Montenegro	2021-02-05	759.947
Europe	Montenegro	2021-02-06	804.53
Europe	Montenegro	2021-02-07	811.581
Europe	Montenegro	2021-02-08	838.194
Europe	Montenegro	2021-02-09	854.799
Europe	Montenegro	2021-02-10	850.477
Europe	Montenegro	2021-02-11	866.172
Europe	Montenegro	2021-02-12	872.541
Europe	Montenegro	2021-02-13	850.022
Europe	Montenegro	2021-02-14	840.241
Europe	Montenegro	2021-02-15	827.276
Europe	Montenegro	2021-02-16	804.302
Europe	Montenegro	2021-02-17	754.488
Europe	Montenegro	2021-02-18	731.742
Europe	Montenegro	2021-02-19	706.949
Europe	Montenegro	2021-02-20	708.996
Europe	Montenegro	2021-02-21	699.215
Europe	Montenegro	2021-02-22	705.357
Europe	Montenegro	2021-02-23	727.648
Europe	Montenegro	2021-02-24	782.011
Europe	Montenegro	2021-02-25	801.8
Europe	Montenegro	2021-02-26	836.374
Europe	Montenegro	2021-02-27	850.477
Europe	Montenegro	2021-02-28	873.223
Europe	Montenegro	2021-03-01	884.369
Europe	Montenegro	2021-03-02	886.871
Europe	Montenegro	2021-03-03	882.776
Europe	Montenegro	2021-03-04	881.867
Europe	Montenegro	2021-03-05	874.588
Europe	Montenegro	2021-03-06	888.235
Europe	Montenegro	2021-03-07	896.197
Europe	Montenegro	2021-03-08	888.918
Europe	Montenegro	2021-03-09	895.059
Europe	Montenegro	2021-03-10	901.656
Europe	Montenegro	2021-03-11	902.793
Europe	Montenegro	2021-03-12	904.385
Europe	Montenegro	2021-03-13	893.467
Europe	Montenegro	2021-03-14	891.42
Europe	Montenegro	2021-03-15	903.475
Europe	Montenegro	2021-03-16	886.416
Europe	Montenegro	2021-03-17	863.442
Europe	Montenegro	2021-03-18	851.842
Europe	Montenegro	2021-03-19	835.237
Europe	Montenegro	2021-03-20	822.727
Europe	Montenegro	2021-03-21	800.435
Europe	Montenegro	2021-03-22	790.427
Europe	Montenegro	2021-03-23	777.007
Europe	Montenegro	2021-03-24	749.939
Europe	Montenegro	2021-03-25	731.742
Europe	Montenegro	2021-03-26	700.808
Europe	Montenegro	2021-03-27	671.01
Europe	Montenegro	2021-03-28	653.041
Europe	Montenegro	2021-03-29	632.342
Europe	Montenegro	2021-03-30	617.784
Europe	Montenegro	2021-03-31	606.866
Europe	Montenegro	2021-04-01	587.304
Europe	Montenegro	2021-04-02	578.433
Europe	Montenegro	2021-04-03	566.378
Europe	Montenegro	2021-04-04	554.095
Europe	Montenegro	2021-04-05	528.165
Europe	Montenegro	2021-04-06	499.959
Europe	Montenegro	2021-04-07	475.621
Europe	Montenegro	2021-04-08	453.33
Europe	Montenegro	2021-04-09	431.494
Europe	Montenegro	2021-04-10	412.387
Europe	Montenegro	2021-04-11	398.057
Europe	Montenegro	2021-04-12	381.907
Europe	Montenegro	2021-04-13	366.895
Europe	Montenegro	2021-04-14	352.565
Europe	Montenegro	2021-04-15	335.733
Europe	Montenegro	2021-04-16	318.9
Europe	Montenegro	2021-04-17	305.253
Europe	Montenegro	2021-04-18	291.605
Europe	Montenegro	2021-04-19	290.24
Europe	Montenegro	2021-04-20	284.554
Europe	Montenegro	2021-04-21	270.451
Europe	Montenegro	2021-04-22	260.443
Europe	Montenegro	2021-04-23	259.988
Europe	Montenegro	2021-04-24	255.211
Europe	Montenegro	2021-04-25	252.254
Europe	Montenegro	2021-04-26	246.568
Europe	Montenegro	2021-04-27	235.65
Europe	Montenegro	2021-04-28	234.74
Europe	Montenegro	2021-04-29	243.383
Europe	Montenegro	2021-04-30	236.787
Europe	Montenegro	2021-05-01	231.555
Europe	Montenegro	2021-05-02	218.135
Europe	Montenegro	2021-05-03	213.586
Europe	Montenegro	2021-05-04	200.848
Europe	Montenegro	2021-05-05	193.342
Europe	Montenegro	2021-05-06	178.557
Europe	Montenegro	2021-05-07	171.278
Europe	Montenegro	2021-05-08	163.772
Europe	Montenegro	2021-05-09	155.583
Europe	Montenegro	2021-05-10	147.167
Europe	Montenegro	2021-05-11	144.665
Europe	Montenegro	2021-05-12	140.116
Europe	Montenegro	2021-05-13	131.245
Europe	Montenegro	2021-05-14	127.606
Europe	Montenegro	2021-05-15	123.056
Europe	Montenegro	2021-05-16	124.876
Europe	Montenegro	2021-05-17	121.237
Europe	Montenegro	2021-05-18	118.735
Europe	Montenegro	2021-05-19	110.319
Europe	Montenegro	2021-05-20	108.954
Europe	Montenegro	2021-05-21	102.357
Europe	Montenegro	2021-05-22	96.671
Europe	Montenegro	2021-05-23	90.075
Europe	Montenegro	2021-05-24	89.392
Europe	Montenegro	2021-05-25	88.027
Europe	Montenegro	2021-05-26	89.62
Europe	Montenegro	2021-05-27	86.208
Europe	Montenegro	2021-05-28	83.023
Europe	Montenegro	2021-05-29	82.568
Europe	Montenegro	2021-05-30	81.204
Europe	Montenegro	2021-05-31	75.517
Europe	Montenegro	2021-06-01	66.874
Europe	Montenegro	2021-06-02	58.685
Europe	Montenegro	2021-06-03	54.591
Europe	Montenegro	2021-06-04	54.591
Europe	Montenegro	2021-06-05	51.179
Europe	Montenegro	2021-06-06	47.084
Europe	Montenegro	2021-06-07	47.994
Europe	Montenegro	2021-06-08	44.582
Europe	Montenegro	2021-06-09	41.853
Europe	Montenegro	2021-06-10	39.351
Europe	Montenegro	2021-06-11	35.484
Europe	Montenegro	2021-06-12	31.162
Europe	Montenegro	2021-06-13	32.754
Europe	Montenegro	2021-06-14	29.57
Europe	Montenegro	2021-06-15	31.845
Europe	Montenegro	2021-06-16	30.48
Europe	Montenegro	2021-06-17	29.57
Europe	Montenegro	2021-06-18	27.75
Europe	Montenegro	2021-06-19	28.888
Europe	Montenegro	2021-06-20	27.068
Europe	Montenegro	2021-06-21	29.115
Europe	Montenegro	2021-06-22	26.385
Europe	Montenegro	2021-06-23	26.385
Europe	Montenegro	2021-06-24	25.248
Europe	Montenegro	2021-06-25	24.793
Europe	Montenegro	2021-06-26	25.703
Europe	Montenegro	2021-06-27	26.158
Europe	Montenegro	2021-06-28	25.476
Europe	Montenegro	2021-06-29	28.66
Europe	Montenegro	2021-06-30	30.707
Europe	Montenegro	2021-07-01	32.072
Europe	Montenegro	2021-07-02	33.437
Europe	Montenegro	2021-07-03	33.664
Europe	Montenegro	2021-07-04	31.162
Europe	Montenegro	2021-07-05	30.48
Europe	Montenegro	2021-07-06	30.025
Europe	Montenegro	2021-07-07	31.845
Europe	Montenegro	2021-07-08	32.299
Europe	Montenegro	2021-07-09	31.39
Europe	Montenegro	2021-07-10	32.527
Europe	Montenegro	2021-07-11	34.347
Europe	Montenegro	2021-07-12	34.119
Europe	Montenegro	2021-07-13	35.711
Europe	Montenegro	2021-07-14	34.347
Europe	Montenegro	2021-07-15	34.802
Europe	Montenegro	2021-07-16	36.394
Europe	Montenegro	2021-07-17	37.076
Europe	Montenegro	2021-07-18	41.853
Europe	Montenegro	2021-07-19	45.947
Europe	Montenegro	2021-07-20	53.681
Europe	Montenegro	2021-07-21	58.912
Europe	Montenegro	2021-07-22	67.783
Europe	Montenegro	2021-07-23	77.109
Europe	Montenegro	2021-07-24	99.855
Europe	Montenegro	2021-07-25	106.452
Europe	Montenegro	2021-07-26	117.597
Europe	Montenegro	2021-07-27	135.794
Europe	Montenegro	2021-07-28	157.858
Europe	Montenegro	2021-07-29	176.737
Europe	Montenegro	2021-07-30	194.707		30
Europe	Montenegro	2021-07-31	196.981		29
Europe	Montenegro	2021-08-01	218.818		28
Europe	Montenegro	2021-08-02	222.229		27
Europe	Montenegro	2021-08-03	239.062		26
Europe	Montenegro	2021-08-04	264.765		25
Europe	Montenegro	2021-08-05	281.369		24
Europe	Montenegro	2021-08-06	312.304		23
Europe	Montenegro	2021-08-07	344.831		22
Europe	Montenegro	2021-08-08	370.762		21
Europe	Montenegro	2021-08-09	397.602		20
Europe	Montenegro	2021-08-10	423.305		19
Europe	Montenegro	2021-08-11	444.231		18
Europe	Montenegro	2021-08-12	482.9		17
Europe	Montenegro	2021-08-13	499.959		16
Europe	Montenegro	2021-08-14	524.753		15
Europe	Montenegro	2021-08-15	562.739		14
Europe	Montenegro	2021-08-16	582.528		13
Europe	Montenegro	2021-08-17	631.659		12
Europe	Montenegro	2021-08-18	673.967		11
Europe	Montenegro	2021-08-19	706.494		10
Europe	Montenegro	2021-08-20	770.183		9
Europe	Montenegro	2021-08-21	816.585		8
Europe	Montenegro	2021-08-22	856.618		7
Europe	Montenegro	2021-08-23	883.459		6
Europe	Montenegro	2021-08-24	909.162		5
Europe	Montenegro	2021-08-25	946.238		4
Europe	Montenegro	2021-08-26	999.009		3
Europe	Montenegro	2021-08-27	1007.42		2
Europe	Montenegro	2021-08-28	1016.3		1
Europe	Montenegro	2021-08-29	1001.28
Europe	Montenegro	2021-08-30	1003.1
Europe	Montenegro	2021-08-31	988.773
Europe	Montenegro	2021-09-01	959.886
Europe	Montenegro	2021-09-02	917.35
Europe	Montenegro	2021-09-03	889.145
Europe	Montenegro	2021-09-04	869.811
Europe	Montenegro	2021-09-05	850.704
Europe	Montenegro	2021-09-06	836.829
Europe	Montenegro	2021-09-07	837.967
Europe	Montenegro	2021-09-08	829.323
Europe	Montenegro	2021-09-09	822.499
Europe	Montenegro	2021-09-10	828.641
Europe	Montenegro	2021-09-11	845.928
Europe	Montenegro	2021-09-12	865.262
Europe	Montenegro	2021-09-13	886.643
Europe	Montenegro	2021-09-14	923.492
Europe	Montenegro	2021-09-15	944.646
Europe	Montenegro	2021-09-16	986.271
Europe	Montenegro	2021-09-17	1001.97
Europe	Montenegro	2021-09-18	995.597
Europe	Montenegro	2021-09-19	989.683
Europe	Montenegro	2021-09-20	982.632
Europe	Montenegro	2021-09-21	954.654
Europe	Montenegro	2021-09-22	941.461
Europe	Montenegro	2021-09-23	885.278
Europe	Montenegro	2021-09-24	834.327
Europe	Montenegro	2021-09-25	809.079
Europe	Montenegro	2021-09-26	770.866
Europe	Montenegro	2021-09-27	751.986
Europe	Montenegro	2021-09-28	721.961
Europe	Montenegro	2021-09-29	711.043
Europe	Montenegro	2021-09-30	710.133
Europe	Montenegro	2021-10-01	716.502
Europe	Montenegro	2021-10-02	699.443
Europe	Montenegro	2021-10-03	693.301
Europe	Montenegro	2021-10-04	685.795
Europe	Montenegro	2021-10-05	663.049
Europe	Montenegro	2021-10-06	624.836
Europe	Montenegro	2021-10-07	616.874
Europe	Montenegro	2021-10-08	604.137
Europe	Montenegro	2021-10-09	602.772
Europe	Montenegro	2021-10-10	591.854
Europe	Montenegro	2021-10-11	575.022
Europe	Montenegro	2021-10-12	583.665
Europe	Montenegro	2021-10-13	581.163
Europe	Montenegro	2021-10-14	561.829
Europe	Montenegro	2021-10-15	555.915
Europe	Montenegro	2021-10-16	543.859
Europe	Montenegro	2021-10-17	562.056
Europe	Montenegro	2021-10-18	571.837
Europe	Montenegro	2021-10-19	597.313
Europe	Montenegro	2021-10-20	624.153
Europe	Montenegro	2021-10-21	638.483
Europe	Montenegro	2021-10-22	663.504
Europe	Montenegro	2021-10-23	702.4
Europe	Montenegro	2021-10-24	717.185
Europe	Montenegro	2021-10-25	738.111
Europe	Montenegro	2021-10-26	734.017
Europe	Montenegro	2021-10-27	737.429
Europe	Montenegro	2021-10-28	754.943
Europe	Montenegro	2021-10-29	764.042
Europe	Montenegro	2021-10-30	749.712
Europe	Montenegro	2021-10-31	771.548
Europe	Montenegro	2021-11-01	773.368
Europe	Montenegro	2021-11-02	791.564
Europe	Montenegro	2021-11-03	825.229
Europe	Montenegro	2021-11-04	877.09
Europe	Montenegro	2021-11-05	927.814
Europe	Montenegro	2021-11-06	964.89
Europe	Montenegro	2021-11-07	970.121
Europe	Montenegro	2021-11-08	979.22
Europe	Montenegro	2021-11-09	1004.24
Europe	Montenegro	2021-11-10	995.597
Europe	Montenegro	2021-11-11	939.414
Europe	Montenegro	2021-11-12	880.502
Europe	Montenegro	2021-11-13	842.288
Europe	Montenegro	2021-11-14	797.933
Europe	Montenegro	2021-11-15	776.552
Europe	Montenegro	2021-11-16	728.33
Europe	Montenegro	2021-11-17	687.16
Europe	Montenegro	2021-11-18	671.01
Europe	Montenegro	2021-11-19	649.629
Europe	Montenegro	2021-11-20	621.879
Europe	Montenegro	2021-11-21	607.548
Europe	Montenegro	2021-11-22	591.399
Europe	Montenegro	2021-11-23	553.64
Europe	Montenegro	2021-11-24	536.808
Europe	Montenegro	2021-11-25	514.289
Europe	Montenegro	2021-11-26	486.767
Europe	Montenegro	2021-11-27	487.677
Europe	Montenegro	2021-11-28	481.08
Europe	Montenegro	2021-11-29	471.754
Europe	Montenegro	2021-11-30	457.424
Europe	Montenegro	2021-12-01	436.043
Europe	Montenegro	2021-12-02	424.215
Europe	Montenegro	2021-12-03	411.25
Europe	Montenegro	2021-12-04	380.997
Europe	Montenegro	2021-12-05	362.345
Europe	Montenegro	2021-12-06	349.835
Europe	Montenegro	2021-12-07	332.548
Europe	Montenegro	2021-12-08	323.677
Europe	Montenegro	2021-12-09	305.935
Europe	Montenegro	2021-12-10	308.665
Europe	Montenegro	2021-12-11	307.527
Europe	Montenegro	2021-12-12	300.704		30
Europe	Montenegro	2021-12-13	290.695		29
Europe	Montenegro	2021-12-14	289.558		28
Europe	Montenegro	2021-12-15	281.142		27
Europe	Montenegro	2021-12-16	282.734		26
Europe	Montenegro	2021-12-17	277.957		25
Europe	Montenegro	2021-12-18	269.086		24
Europe	Montenegro	2021-12-19	274.545		23
Europe	Montenegro	2021-12-20	278.867		22
Europe	Montenegro	2021-12-21	285.009		21
Europe	Montenegro	2021-12-22	318.9		20
Europe	Montenegro	2021-12-23	338.235		19
Europe	Montenegro	2021-12-24	388.731		18
Europe	Montenegro	2021-12-25	457.197		17
Europe	Montenegro	2021-12-26	540.902		16
Europe	Montenegro	2021-12-27	643.032		15
Europe	Montenegro	2021-12-28	843.881		14
Europe	Montenegro	2021-12-29	1116.61		13
Europe	Montenegro	2021-12-30	1452.11		12
Europe	Montenegro	2021-12-31	1744.63		11
Europe	Montenegro	2022-01-01	2057.39		10
Europe	Montenegro	2022-01-02	2226.39		9
Europe	Montenegro	2022-01-03	2481.83		8
Europe	Montenegro	2022-01-04	2816.2		7
Europe	Montenegro	2022-01-05	3111.44		6
Europe	Montenegro	2022-01-06	3387.35		5
Europe	Montenegro	2022-01-07	3542.02		4
Europe	Montenegro	2022-01-08	3628.46		3
Europe	Montenegro	2022-01-09	3893.68		2
Europe	Montenegro	2022-01-10	3936.44		1
Europe	Montenegro	2022-01-11	3921.43
Europe	Montenegro	2022-01-12	3725.81
Europe	Montenegro	2022-01-13	3556.81
Europe	Montenegro	2022-01-14	3395.77
Europe	Montenegro	2022-01-15	3303.42
Europe	Montenegro	2022-01-16	3063.22
Europe	Montenegro	2022-01-17	2886.71
Europe	Montenegro	2022-01-18	2725.21
Europe	Montenegro	2022-01-19	2622.85
Europe	Montenegro	2022-01-20	2470.68
Europe	Montenegro	2022-01-21	2364.68
Europe	Montenegro	2022-01-22	2228.21
Europe	Montenegro	2022-01-23	2136.77
Europe	Montenegro	2022-01-24	2054.88
Europe	Montenegro	2022-01-25	1897.25
Europe	Montenegro	2022-01-26	1769.42
Europe	Montenegro	2022-01-27	1623.39
Europe	Montenegro	2022-01-28	1551.51
Europe	Montenegro	2022-01-29	1476.9
Europe	Montenegro	2022-01-30	1401.84
Europe	Montenegro	2022-01-31	1337.24
Europe	Montenegro	2022-02-01	1269.23
Europe	Montenegro	2022-02-02	1197.36
Europe	Montenegro	2022-02-03	1147.77
Europe	Montenegro	2022-02-04	1064.97
Europe	Montenegro	2022-02-05	983.542
Europe	Netherlands	2020-03-03	0.2
Europe	Netherlands	2020-03-04	0.316
Europe	Netherlands	2020-03-05	0.674
Europe	Netherlands	2020-03-06	1.056
Europe	Netherlands	2020-03-07	1.514
Europe	Netherlands	2020-03-08	2.121
Europe	Netherlands	2020-03-09	2.521
Europe	Netherlands	2020-03-10	2.978
Europe	Netherlands	2020-03-11	3.868
Europe	Netherlands	2020-03-12	3.502
Europe	Netherlands	2020-03-13	5.623
Europe	Netherlands	2020-03-14	6.414
Europe	Netherlands	2020-03-15	7.237
Europe	Netherlands	2020-03-16	9.084		30
Europe	Netherlands	2020-03-17	11.006		29
Europe	Netherlands	2020-03-18	12.877		28
Europe	Netherlands	2020-03-19	16.28		27
Europe	Netherlands	2020-03-20	18.226		26
Europe	Netherlands	2020-03-21	22.236		25
Europe	Netherlands	2020-03-22	25.538		24
Europe	Netherlands	2020-03-23	27.768		23
Europe	Netherlands	2020-03-24	32.085		22
Europe	Netherlands	2020-03-25	36.303		21
Europe	Netherlands	2020-03-26	41.377		20
Europe	Netherlands	2020-03-27	46.676		19
Europe	Netherlands	2020-03-28	51.018		18
Europe	Netherlands	2020-03-29	55.461		17
Europe	Netherlands	2020-03-30	58.272		16
Europe	Netherlands	2020-03-31	58.555		15
Europe	Netherlands	2020-04-01	60.019		14
Europe	Netherlands	2020-04-02	60.568		13
Europe	Netherlands	2020-04-03	59.395		12
Europe	Netherlands	2020-04-04	57.274		11
Europe	Netherlands	2020-04-05	58.264		10
Europe	Netherlands	2020-04-06	58.929		9
Europe	Netherlands	2020-04-07	58.389		8
Europe	Netherlands	2020-04-08	57.89		7
Europe	Netherlands	2020-04-09	58.979		6
Europe	Netherlands	2020-04-10	61.566		5
Europe	Netherlands	2020-04-11	64.994		4
Europe	Netherlands	2020-04-12	64.561		3
Europe	Netherlands	2020-04-13	64.561		2
Europe	Netherlands	2020-04-14	65.31		1
Europe	Netherlands	2020-04-15	63.363
Europe	Netherlands	2020-04-16	62.107
Europe	Netherlands	2020-04-17	61.217
Europe	Netherlands	2020-04-18	59.811
Europe	Netherlands	2020-04-19	58.938
Europe	Netherlands	2020-04-20	57.158
Europe	Netherlands	2020-04-21	55.985
Europe	Netherlands	2020-04-22	55.793
Europe	Netherlands	2020-04-23	54.329
Europe	Netherlands	2020-04-24	50.76
Europe	Netherlands	2020-04-25	46.668
Europe	Netherlands	2020-04-26	43.232
Europe	Netherlands	2020-04-27	40.321
Europe	Netherlands	2020-04-28	35.687
Europe	Netherlands	2020-04-29	32.975
Europe	Netherlands	2020-04-30	29.856
Europe	Netherlands	2020-05-01	27.111
Europe	Netherlands	2020-05-02	25.364
Europe	Netherlands	2020-05-03	22.693
Europe	Netherlands	2020-05-04	21.021
Europe	Netherlands	2020-05-05	22.227
Europe	Netherlands	2020-05-06	20.946
Europe	Netherlands	2020-05-07	20.456
Europe	Netherlands	2020-05-08	19.15
Europe	Netherlands	2020-05-09	17.852
Europe	Netherlands	2020-05-10	17.103
Europe	Netherlands	2020-05-11	16.787
Europe	Netherlands	2020-05-12	15.78
Europe	Netherlands	2020-05-13	15.739
Europe	Netherlands	2020-05-14	14.2
Europe	Netherlands	2020-05-15	13.21
Europe	Netherlands	2020-05-16	12.386
Europe	Netherlands	2020-05-17	11.388
Europe	Netherlands	2020-05-18	11.263
Europe	Netherlands	2020-05-19	10.531
Europe	Netherlands	2020-05-20	10.29
Europe	Netherlands	2020-05-21	10.149
Europe	Netherlands	2020-05-22	10.049
Europe	Netherlands	2020-05-23	9.932
Europe	Netherlands	2020-05-24	10.323
Europe	Netherlands	2020-05-25	10.848
Europe	Netherlands	2020-05-26	11.056
Europe	Netherlands	2020-05-27	10.989
Europe	Netherlands	2020-05-28	10.398
Europe	Netherlands	2020-05-29	10.299
Europe	Netherlands	2020-05-30	9.924
Europe	Netherlands	2020-05-31	10.032
Europe	Netherlands	2020-06-01	9.151
Europe	Netherlands	2020-06-02	8.893
Europe	Netherlands	2020-06-03	8.028
Europe	Netherlands	2020-06-04	8.252
Europe	Netherlands	2020-06-05	8.535
Europe	Netherlands	2020-06-06	8.968
Europe	Netherlands	2020-06-07	9.417
Europe	Netherlands	2020-06-08	9.932
Europe	Netherlands	2020-06-09	10.448
Europe	Netherlands	2020-06-10	11.263
Europe	Netherlands	2020-06-11	10.889
Europe	Netherlands	2020-06-12	10.889
Europe	Netherlands	2020-06-13	10.856
Europe	Netherlands	2020-06-14	10.057
Europe	Netherlands	2020-06-15	10.057
Europe	Netherlands	2020-06-16	9.849
Europe	Netherlands	2020-06-17	9.292
Europe	Netherlands	2020-06-18	8.884
Europe	Netherlands	2020-06-19	8.028
Europe	Netherlands	2020-06-20	7.171
Europe	Netherlands	2020-06-21	6.738
Europe	Netherlands	2020-06-22	5.906
Europe	Netherlands	2020-06-23	5.282
Europe	Netherlands	2020-06-24	4.991
Europe	Netherlands	2020-06-25	4.95
Europe	Netherlands	2020-06-26	4.817
Europe	Netherlands	2020-06-27	4.758
Europe	Netherlands	2020-06-28	4.609
Europe	Netherlands	2020-06-29	4.7
Europe	Netherlands	2020-06-30	4.584
Europe	Netherlands	2020-07-01	4.417
Europe	Netherlands	2020-07-02	4.143
Europe	Netherlands	2020-07-03	4.01
Europe	Netherlands	2020-07-04	3.951
Europe	Netherlands	2020-07-05	3.951
Europe	Netherlands	2020-07-06	3.619
Europe	Netherlands	2020-07-07	3.51
Europe	Netherlands	2020-07-08	3.427
Europe	Netherlands	2020-07-09	3.219
Europe	Netherlands	2020-07-10	2.945
Europe	Netherlands	2020-07-11	3.103
Europe	Netherlands	2020-07-12	3.336
Europe	Netherlands	2020-07-13	3.627
Europe	Netherlands	2020-07-14	3.76
Europe	Netherlands	2020-07-15	4.209
Europe	Netherlands	2020-07-16	4.6
Europe	Netherlands	2020-07-17	5.116
Europe	Netherlands	2020-07-18	5.499
Europe	Netherlands	2020-07-19	5.856
Europe	Netherlands	2020-07-20	6.805
Europe	Netherlands	2020-07-21	7.72
Europe	Netherlands	2020-07-22	8.235
Europe	Netherlands	2020-07-23	8.785
Europe	Netherlands	2020-07-24	9.533
Europe	Netherlands	2020-07-25	9.691
Europe	Netherlands	2020-07-26	10.939
Europe	Netherlands	2020-07-27	10.615
Europe	Netherlands	2020-07-28	11.114
Europe	Netherlands	2020-07-29	11.779
Europe	Netherlands	2020-07-30	13.343
Europe	Netherlands	2020-07-31	14.558
Europe	Netherlands	2020-08-01	16.928
Europe	Netherlands	2020-08-02	17.677
Europe	Netherlands	2020-08-03	19.59
Europe	Netherlands	2020-08-04	21.77
Europe	Netherlands	2020-08-05	23.301
Europe	Netherlands	2020-08-06	25.53
Europe	Netherlands	2020-08-07	27.019
Europe	Netherlands	2020-08-08	27.485
Europe	Netherlands	2020-08-09	29.19
Europe	Netherlands	2020-08-10	31.303
Europe	Netherlands	2020-08-11	29.315
Europe	Netherlands	2020-08-12	36.086
Europe	Netherlands	2020-08-13	35.845
Europe	Netherlands	2020-08-14	36.868
Europe	Netherlands	2020-08-15	38.524
Europe	Netherlands	2020-08-16	37.983
Europe	Netherlands	2020-08-17	36.827
Europe	Netherlands	2020-08-18	38.906
Europe	Netherlands	2020-08-19	33.258
Europe	Netherlands	2020-08-20	32.776
Europe	Netherlands	2020-08-21	31.885
Europe	Netherlands	2020-08-22	30.529
Europe	Netherlands	2020-08-23	30.205
Europe	Netherlands	2020-08-24	30.995
Europe	Netherlands	2020-08-25	30.322
Europe	Netherlands	2020-08-26	30.638
Europe	Netherlands	2020-08-27	30.455
Europe	Netherlands	2020-08-28	30.222
Europe	Netherlands	2020-08-29	30.039
Europe	Netherlands	2020-08-30	30.363
Europe	Netherlands	2020-08-31	30.005
Europe	Netherlands	2020-09-01	30.446
Europe	Netherlands	2020-09-02	31.628
Europe	Netherlands	2020-09-03	32.443
Europe	Netherlands	2020-09-04	34.473
Europe	Netherlands	2020-09-05	35.745
Europe	Netherlands	2020-09-06	39.081
Europe	Netherlands	2020-09-07	41.236
Europe	Netherlands	2020-09-08	45.453
Europe	Netherlands	2020-09-09	48.747
Europe	Netherlands	2020-09-10	50.519
Europe	Netherlands	2020-09-11	54.845
Europe	Netherlands	2020-09-12	59.661
Europe	Netherlands	2020-09-13	61.142
Europe	Netherlands	2020-09-14	65.285
Europe	Netherlands	2020-09-15	68.646
Europe	Netherlands	2020-09-16	72.031
Europe	Netherlands	2020-09-17	79.834
Europe	Netherlands	2020-09-18	85.757
Europe	Netherlands	2020-09-19	91.281
Europe	Netherlands	2020-09-20	97.445
Europe	Netherlands	2020-09-21	105.131
Europe	Netherlands	2020-09-22	112.36
Europe	Netherlands	2020-09-23	119.256
Europe	Netherlands	2020-09-24	125.786
Europe	Netherlands	2020-09-25	132.466
Europe	Netherlands	2020-09-26	139.304
Europe	Netherlands	2020-09-27	148.971
Europe	Netherlands	2020-09-28	154.719
Europe	Netherlands	2020-09-29	161.182
Europe	Netherlands	2020-09-30	168.86
Europe	Netherlands	2020-10-01	174.742
Europe	Netherlands	2020-10-02	183.435		30
Europe	Netherlands	2020-10-03	193.85		29
Europe	Netherlands	2020-10-04	202.152		28
Europe	Netherlands	2020-10-05	216.052		27
Europe	Netherlands	2020-10-06	228.58		26
Europe	Netherlands	2020-10-07	242.689		25
Europe	Netherlands	2020-10-08	264.068		24
Europe	Netherlands	2020-10-09	281.903		23
Europe	Netherlands	2020-10-10	302.966		22
Europe	Netherlands	2020-10-11	322.697		21
Europe	Netherlands	2020-10-12	341.489		20
Europe	Netherlands	2020-10-13	365.247		19
Europe	Netherlands	2020-10-14	384.372		18
Europe	Netherlands	2020-10-15	400.81		17
Europe	Netherlands	2020-10-16	417.597		16
Europe	Netherlands	2020-10-17	431.023		15
Europe	Netherlands	2020-10-18	446.08		14
Europe	Netherlands	2020-10-19	455.646		13
Europe	Netherlands	2020-10-20	462.118		12
Europe	Netherlands	2020-10-21	474.255		11
Europe	Netherlands	2020-10-22	486.5		10
Europe	Netherlands	2020-10-23	503.221		9
Europe	Netherlands	2020-10-24	507.696		8
Europe	Netherlands	2020-10-25	524.5		7
Europe	Netherlands	2020-10-26	544.074		6
Europe	Netherlands	2020-10-27	561.792		5
Europe	Netherlands	2020-10-28	556.46		4
Europe	Netherlands	2020-10-29	564.721		3
Europe	Netherlands	2020-10-30	574.146		2
Europe	Netherlands	2020-10-31	583.737		1
Europe	Netherlands	2020-11-01	571.109
Europe	Netherlands	2020-11-02	554.064
Europe	Netherlands	2020-11-03	532.96
Europe	Netherlands	2020-11-04	529.042
Europe	Netherlands	2020-11-05	501.657
Europe	Netherlands	2020-11-06	469.264
Europe	Netherlands	2020-11-07	443.243
Europe	Netherlands	2020-11-08	418.121
Europe	Netherlands	2020-11-09	388.066
Europe	Netherlands	2020-11-10	362.452
Europe	Netherlands	2020-11-11	343.86
Europe	Netherlands	2020-11-12	332.763
Europe	Netherlands	2020-11-13	323.263
Europe	Netherlands	2020-11-14	316.891
Europe	Netherlands	2020-11-15	314.853
Europe	Netherlands	2020-11-16	316.101
Europe	Netherlands	2020-11-17	313.089
Europe	Netherlands	2020-11-18	306.518
Europe	Netherlands	2020-11-19	306.651
Europe	Netherlands	2020-11-20	305.345
Europe	Netherlands	2020-11-21	306.751
Europe	Netherlands	2020-11-22	306.551
Europe	Netherlands	2020-11-23	309.371
Europe	Netherlands	2020-11-24	306.185
Europe	Netherlands	2020-11-25	308.73
Europe	Netherlands	2020-11-26	298.923
Europe	Netherlands	2020-11-27	297.359
Europe	Netherlands	2020-11-28	283.924
Europe	Netherlands	2020-11-29	285.471
Europe	Netherlands	2020-11-30	280.455
Europe	Netherlands	2020-12-01	281.404
Europe	Netherlands	2020-12-02	281.395
Europe	Netherlands	2020-12-03	291.078
Europe	Netherlands	2020-12-04	292.193
Europe	Netherlands	2020-12-05	309.429
Europe	Netherlands	2020-12-06	319.362
Europe	Netherlands	2020-12-07	340.25
Europe	Netherlands	2020-12-08	357.752
Europe	Netherlands	2020-12-09	371.295
Europe	Netherlands	2020-12-10	397.058
Europe	Netherlands	2020-12-11	421.789
Europe	Netherlands	2020-12-12	442.977
Europe	Netherlands	2020-12-13	468.806
Europe	Netherlands	2020-12-14	480.378
Europe	Netherlands	2020-12-15	484.545
Europe	Netherlands	2020-12-16	523.011
Europe	Netherlands	2020-12-17	556.793
Europe	Netherlands	2020-12-18	582.498
Europe	Netherlands	2020-12-19	608.602
Europe	Netherlands	2020-12-20	634.83
Europe	Netherlands	2020-12-21	657.324
Europe	Netherlands	2020-12-22	683.786
Europe	Netherlands	2020-12-23	677.297
Europe	Netherlands	2020-12-24	666.624
Europe	Netherlands	2020-12-25	662.823
Europe	Netherlands	2020-12-26	643.049
Europe	Netherlands	2020-12-27	610.132
Europe	Netherlands	2020-12-28	578.979
Europe	Netherlands	2020-12-29	559.679
Europe	Netherlands	2020-12-30	551.469
Europe	Netherlands	2020-12-31	536.404
Europe	Netherlands	2021-01-01	508.869
Europe	Netherlands	2021-01-02	498.529
Europe	Netherlands	2021-01-03	484.537
Europe	Netherlands	2021-01-04	477.325
Europe	Netherlands	2021-01-05	467.866
Europe	Netherlands	2021-01-06	448.717
Europe	Netherlands	2021-01-07	448.243
Europe	Netherlands	2021-01-08	447.927
Europe	Netherlands	2021-01-09	437.245
Europe	Netherlands	2021-01-10	430.715
Europe	Netherlands	2021-01-11	421.315
Europe	Netherlands	2021-01-12	408.912
Europe	Netherlands	2021-01-13	400.568
Europe	Netherlands	2021-01-14	374.298
Europe	Netherlands	2021-01-15	356.613
Europe	Netherlands	2021-01-16	339.468
Europe	Netherlands	2021-01-17	331.149
Europe	Netherlands	2021-01-18	325.584
Europe	Netherlands	2021-01-19	320.543
Europe	Netherlands	2021-01-20	315.984
Europe	Netherlands	2021-01-21	310.086
Europe	Netherlands	2021-01-22	307.915
Europe	Netherlands	2021-01-23	309.196
Europe	Netherlands	2021-01-24	303.431
Europe	Netherlands	2021-01-25	297.234
Europe	Netherlands	2021-01-26	294.289
Europe	Netherlands	2021-01-27	287.718
Europe	Netherlands	2021-01-28	278.525
Europe	Netherlands	2021-01-29	267.004
Europe	Netherlands	2021-01-30	256.731
Europe	Netherlands	2021-01-31	246.582
Europe	Netherlands	2021-02-01	239.785
Europe	Netherlands	2021-02-02	236.874
Europe	Netherlands	2021-02-03	230.726
Europe	Netherlands	2021-02-04	226.825
Europe	Netherlands	2021-02-05	226.459
Europe	Netherlands	2021-02-06	225.652
Europe	Netherlands	2021-02-07	227.599
Europe	Netherlands	2021-02-08	219.496
Europe	Netherlands	2021-02-09	204.373
Europe	Netherlands	2021-02-10	197.518
Europe	Netherlands	2021-02-11	199.199
Europe	Netherlands	2021-02-12	199.332
Europe	Netherlands	2021-02-13	200.288
Europe	Netherlands	2021-02-14	196.27
Europe	Netherlands	2021-02-15	201.112
Europe	Netherlands	2021-02-16	209.056
Europe	Netherlands	2021-02-17	210.437
Europe	Netherlands	2021-02-18	211.41
Europe	Netherlands	2021-02-19	214.613
Europe	Netherlands	2021-02-20	217.674
Europe	Netherlands	2021-02-21	227.848
Europe	Netherlands	2021-02-22	239.145
Europe	Netherlands	2021-02-23	248.204
Europe	Netherlands	2021-02-24	256.489
Europe	Netherlands	2021-02-25	260.549
Europe	Netherlands	2021-02-26	263.735
Europe	Netherlands	2021-02-27	266.846
Europe	Netherlands	2021-02-28	266.821
Europe	Netherlands	2021-03-01	263.444
Europe	Netherlands	2021-03-02	264.941
Europe	Netherlands	2021-03-03	270.232
Europe	Netherlands	2021-03-04	262.77
Europe	Netherlands	2021-03-05	259.068
Europe	Netherlands	2021-03-06	262.396
Europe	Netherlands	2021-03-07	261.189
Europe	Netherlands	2021-03-08	261.797
Europe	Netherlands	2021-03-09	264.4
Europe	Netherlands	2021-03-10	266.663
Europe	Netherlands	2021-03-11	276.712
Europe	Netherlands	2021-03-12	288.025
Europe	Netherlands	2021-03-13	296.818
Europe	Netherlands	2021-03-14	308.864
Europe	Netherlands	2021-03-15	322.456
Europe	Netherlands	2021-03-16	327.531
Europe	Netherlands	2021-03-17	332.988
Europe	Netherlands	2021-03-18	339.659
Europe	Netherlands	2021-03-19	350.898
Europe	Netherlands	2021-03-20	360.872
Europe	Netherlands	2021-03-21	369.116
Europe	Netherlands	2021-03-22	375.704
Europe	Netherlands	2021-03-23	381.186
Europe	Netherlands	2021-03-24	394.962
Europe	Netherlands	2021-03-25	408.113
Europe	Netherlands	2021-03-26	409.619
Europe	Netherlands	2021-03-27	419.726
Europe	Netherlands	2021-03-28	423.595
Europe	Netherlands	2021-03-29	427.404
Europe	Netherlands	2021-03-30	429.601
Europe	Netherlands	2021-03-31	430.108
Europe	Netherlands	2021-04-01	431.148
Europe	Netherlands	2021-04-02	428.577
Europe	Netherlands	2021-04-03	418.745
Europe	Netherlands	2021-04-04	413.687
Europe	Netherlands	2021-04-05	402.024
Europe	Netherlands	2021-04-06	399.745
Europe	Netherlands	2021-04-07	389.014
Europe	Netherlands	2021-04-08	388.615
Europe	Netherlands	2021-04-09	391.859
Europe	Netherlands	2021-04-10	392.283
Europe	Netherlands	2021-04-11	403.896
Europe	Netherlands	2021-04-12	415.168
Europe	Netherlands	2021-04-13	424.601
Europe	Netherlands	2021-04-14	416.599
Europe	Netherlands	2021-04-15	424.535
Europe	Netherlands	2021-04-16	434.999
Europe	Netherlands	2021-04-17	440.065
Europe	Netherlands	2021-04-18	442.453
Europe	Netherlands	2021-04-19	446.146
Europe	Netherlands	2021-04-20	447.294
Europe	Netherlands	2021-04-21	472.899
Europe	Netherlands	2021-04-22	480.17
Europe	Netherlands	2021-04-23	482.757
Europe	Netherlands	2021-04-24	480.869
Europe	Netherlands	2021-04-25	476.776
Europe	Netherlands	2021-04-26	469.172
Europe	Netherlands	2021-04-27	456.786
Europe	Netherlands	2021-04-28	458.308
Europe	Netherlands	2021-04-29	438.843
Europe	Netherlands	2021-04-30	426.781
Europe	Netherlands	2021-05-01	407.598
Europe	Netherlands	2021-05-02	386.759
Europe	Netherlands	2021-05-03	411.649
Europe	Netherlands	2021-05-04	431.514
Europe	Netherlands	2021-05-05	420.042
Europe	Netherlands	2021-05-06	416.066
Europe	Netherlands	2021-05-07	413.754
Europe	Netherlands	2021-05-08	427.513
Europe	Netherlands	2021-05-09	436.206
Europe	Netherlands	2021-05-10	408.455
Europe	Netherlands	2021-05-11	390.137
Europe	Netherlands	2021-05-12	382.517
Europe	Netherlands	2021-05-13	376.028
Europe	Netherlands	2021-05-14	359.691
Europe	Netherlands	2021-05-15	335.084
Europe	Netherlands	2021-05-16	317.473
Europe	Netherlands	2021-05-17	292.334
Europe	Netherlands	2021-05-18	290.82
Europe	Netherlands	2021-05-19	275.913
Europe	Netherlands	2021-05-20	264.592
Europe	Netherlands	2021-05-21	253.262
Europe	Netherlands	2021-05-22	242.539
Europe	Netherlands	2021-05-23	234.187
Europe	Netherlands	2021-05-24	232.947
Europe	Netherlands	2021-05-25	209.164
Europe	Netherlands	2021-05-26	194.141
Europe	Netherlands	2021-05-27	183.21
Europe	Netherlands	2021-05-28	180.723
Europe	Netherlands	2021-05-29	182.545
Europe	Netherlands	2021-05-30	176.638
Europe	Netherlands	2021-05-31	171.248
Europe	Netherlands	2021-06-01	170.058
Europe	Netherlands	2021-06-02	167.896
Europe	Netherlands	2021-06-03	163.004
Europe	Netherlands	2021-06-04	150.767
Europe	Netherlands	2021-06-05	140.427
Europe	Netherlands	2021-06-06	130.578
Europe	Netherlands	2021-06-07	125.088
Europe	Netherlands	2021-06-08	117.526
Europe	Netherlands	2021-06-09	111.037
Europe	Netherlands	2021-06-10	101.213
Europe	Netherlands	2021-06-11	92.861
Europe	Netherlands	2021-06-12	85.133
Europe	Netherlands	2021-06-13	80.999
Europe	Netherlands	2021-06-14	76.673
Europe	Netherlands	2021-06-15	73.454
Europe	Netherlands	2021-06-16	67.672
Europe	Netherlands	2021-06-17	63.53
Europe	Netherlands	2021-06-18	59.429
Europe	Netherlands	2021-06-19	55.128
Europe	Netherlands	2021-06-20	52.299		30
Europe	Netherlands	2021-06-21	49.82		29
Europe	Netherlands	2021-06-22	46.909		28
Europe	Netherlands	2021-06-23	43.814		27
Europe	Netherlands	2021-06-24	40.803		26
Europe	Netherlands	2021-06-25	38.782		25
Europe	Netherlands	2021-06-26	37.617		24
Europe	Netherlands	2021-06-27	35.928		23
Europe	Netherlands	2021-06-28	35.97		22
Europe	Netherlands	2021-06-29	34.689		21
Europe	Netherlands	2021-06-30	34.547		20
Europe	Netherlands	2021-07-01	35.512		19
Europe	Netherlands	2021-07-02	37.95		18
Europe	Netherlands	2021-07-03	42.733		17
Europe	Netherlands	2021-07-04	48.697		16
Europe	Netherlands	2021-07-05	56.658		15
Europe	Netherlands	2021-07-06	70.576		14
Europe	Netherlands	2021-07-07	95.615		13
Europe	Netherlands	2021-07-08	133.939		12
Europe	Netherlands	2021-07-09	183.726		11
Europe	Netherlands	2021-07-10	259.933		10
Europe	Netherlands	2021-07-11	327.339		9
Europe	Netherlands	2021-07-12	384.888		8
Europe	Netherlands	2021-07-13	431.622		7
Europe	Netherlands	2021-07-14	488.056		6
Europe	Netherlands	2021-07-15	534.199		5
Europe	Netherlands	2021-07-16	570.56		4
Europe	Netherlands	2021-07-17	576.824		3
Europe	Netherlands	2021-07-18	583.621		2
Europe	Netherlands	2021-07-19	587.306		1
Europe	Netherlands	2021-07-20	577.981
Europe	Netherlands	2021-07-21	548.641
Europe	Netherlands	2021-07-22	509.185
Europe	Netherlands	2021-07-23	468.407
Europe	Netherlands	2021-07-24	420.467
Europe	Netherlands	2021-07-25	374.29
Europe	Netherlands	2021-07-26	332.53
Europe	Netherlands	2021-07-27	309.687
Europe	Netherlands	2021-07-28	281.104
Europe	Netherlands	2021-07-29	266.097
Europe	Netherlands	2021-07-30	241.158
Europe	Netherlands	2021-07-31	221.584
Europe	Netherlands	2021-08-01	202.618
Europe	Netherlands	2021-08-02	187.869
Europe	Netherlands	2021-08-03	173.519
Europe	Netherlands	2021-08-04	167.846
Europe	Netherlands	2021-08-05	159.269
Europe	Netherlands	2021-08-06	155.467
Europe	Netherlands	2021-08-07	151.25
Europe	Netherlands	2021-08-08	151.15
Europe	Netherlands	2021-08-09	150.584
Europe	Netherlands	2021-08-10	150.368
Europe	Netherlands	2021-08-11	145.119
Europe	Netherlands	2021-08-12	138.506
Europe	Netherlands	2021-08-13	136.651
Europe	Netherlands	2021-08-14	135.993
Europe	Netherlands	2021-08-15	135.844
Europe	Netherlands	2021-08-16	137.524
Europe	Netherlands	2021-08-17	138.655
Europe	Netherlands	2021-08-18	144.537
Europe	Netherlands	2021-08-19	143.996
Europe	Netherlands	2021-08-20	140.003
Europe	Netherlands	2021-08-21	140.577
Europe	Netherlands	2021-08-22	142.066
Europe	Netherlands	2021-08-23	143.414
Europe	Netherlands	2021-08-24	144.803
Europe	Netherlands	2021-08-25	144.911
Europe	Netherlands	2021-08-26	145.851
Europe	Netherlands	2021-08-27	150.659
Europe	Netherlands	2021-08-28	151.308
Europe	Netherlands	2021-08-29	150.152
Europe	Netherlands	2021-08-30	148.646
Europe	Netherlands	2021-08-31	147.29
Europe	Netherlands	2021-09-01	147.107
Europe	Netherlands	2021-09-02	148.338
Europe	Netherlands	2021-09-03	146.234
Europe	Netherlands	2021-09-04	148.164
Europe	Netherlands	2021-09-05	148.438
Europe	Netherlands	2021-09-06	147.864
Europe	Netherlands	2021-09-07	149.054
Europe	Netherlands	2021-09-08	148.721
Europe	Netherlands	2021-09-09	145.277
Europe	Netherlands	2021-09-10	146.317
Europe	Netherlands	2021-09-11	142.174
Europe	Netherlands	2021-09-12	122.734
Europe	Netherlands	2021-09-13	136.884
Europe	Netherlands	2021-09-14	133.024
Europe	Netherlands	2021-09-15	129.197
Europe	Netherlands	2021-09-16	127.051
Europe	Netherlands	2021-09-17	122.625
Europe	Netherlands	2021-09-18	120.795
Europe	Netherlands	2021-09-19	134.721
Europe	Netherlands	2021-09-20	114.016
Europe	Netherlands	2021-09-21	111.204
Europe	Netherlands	2021-09-22	107.552
Europe	Netherlands	2021-09-23	105.14
Europe	Netherlands	2021-09-24	101.355
Europe	Netherlands	2021-09-25	98.094
Europe	Netherlands	2021-09-26	97.37
Europe	Netherlands	2021-09-27	97.844
Europe	Netherlands	2021-09-28	98.193
Europe	Netherlands	2021-09-29	96.862
Europe	Netherlands	2021-09-30	95.889
Europe	Netherlands	2021-10-01	96.064
Europe	Netherlands	2021-10-02	96.613
Europe	Netherlands	2021-10-03	96.779
Europe	Netherlands	2021-10-04	98.743
Europe	Netherlands	2021-10-05	99.965
Europe	Netherlands	2021-10-06	101.238
Europe	Netherlands	2021-10-07	110.006
Europe	Netherlands	2021-10-08	118.732
Europe	Netherlands	2021-10-09	125.612
Europe	Netherlands	2021-10-10	131.011
Europe	Netherlands	2021-10-11	139.878
Europe	Netherlands	2021-10-12	148.38
Europe	Netherlands	2021-10-13	163.512
Europe	Netherlands	2021-10-14	170.607
Europe	Netherlands	2021-10-15	178.427
Europe	Netherlands	2021-10-16	188.459
Europe	Netherlands	2021-10-17	200.155
Europe	Netherlands	2021-10-18	205.537
Europe	Netherlands	2021-10-19	213.848
Europe	Netherlands	2021-10-20	220.985
Europe	Netherlands	2021-10-21	234.012
Europe	Netherlands	2021-10-22	251.997
Europe	Netherlands	2021-10-23	268.427
Europe	Netherlands	2021-10-24	290.205
Europe	Netherlands	2021-10-25	306.343
Europe	Netherlands	2021-10-26	321.716
Europe	Netherlands	2021-10-27	343.985
Europe	Netherlands	2021-10-28	364.69
Europe	Netherlands	2021-10-29	377.343
Europe	Netherlands	2021-10-30	396.16		30
Europe	Netherlands	2021-10-31	411.815		29
Europe	Netherlands	2021-11-01	431.78		28
Europe	Netherlands	2021-11-02	448.243		27
Europe	Netherlands	2021-11-03	463.607		26
Europe	Netherlands	2021-11-04	484.645		25
Europe	Netherlands	2021-11-05	513.977		24
Europe	Netherlands	2021-11-06	547.335		23
Europe	Netherlands	2021-11-07	573.771		22
Europe	Netherlands	2021-11-08	607.986		21
Europe	Netherlands	2021-11-09	637.534		20
Europe	Netherlands	2021-11-10	667.048		19
Europe	Netherlands	2021-11-11	717.568		18
Europe	Netherlands	2021-11-12	761.532		17
Europe	Netherlands	2021-11-13	777.337		16
Europe	Netherlands	2021-11-14	782.944		15
Europe	Netherlands	2021-11-15	844.469		14
Europe	Netherlands	2021-11-16	918.422		13
Europe	Netherlands	2021-11-17	985.844		12
Europe	Netherlands	2021-11-18	1046.65		11
Europe	Netherlands	2021-11-19	1086.8		10
Europe	Netherlands	2021-11-20	1152.88		9
Europe	Netherlands	2021-11-21	1224.57		8
Europe	Netherlands	2021-11-22	1256.14		7
Europe	Netherlands	2021-11-23	1279.34		6
Europe	Netherlands	2021-11-24	1303.89		5
Europe	Netherlands	2021-11-25	1292.16		4
Europe	Netherlands	2021-11-26	1294.23		3
Europe	Netherlands	2021-11-27	1296.19		2
Europe	Netherlands	2021-11-28	1308.58		1
Europe	Netherlands	2021-11-29	1295.69
Europe	Netherlands	2021-11-30	1289.02
Europe	Netherlands	2021-12-01	1245.81
Europe	Netherlands	2021-12-02	1252.93
Europe	Netherlands	2021-12-03	1255.03
Europe	Netherlands	2021-12-04	1259.89
Europe	Netherlands	2021-12-05	1267.75
Europe	Netherlands	2021-12-06	1263.78
Europe	Netherlands	2021-12-07	1228.49
Europe	Netherlands	2021-12-08	1224.71
Europe	Netherlands	2021-12-09	1197.49
Europe	Netherlands	2021-12-10	1163.76
Europe	Netherlands	2021-12-11	1122.95
Europe	Netherlands	2021-12-12	1069
Europe	Netherlands	2021-12-13	1009.17
Europe	Netherlands	2021-12-14	966.479
Europe	Netherlands	2021-12-15	928.288
Europe	Netherlands	2021-12-16	899.63
Europe	Netherlands	2021-12-17	882.094
Europe	Netherlands	2021-12-18	856.506
Europe	Netherlands	2021-12-19	828.78
Europe	Netherlands	2021-12-20	815.329
Europe	Netherlands	2021-12-21	786.455
Europe	Netherlands	2021-12-22	785.614
Europe	Netherlands	2021-12-23	760.825
Europe	Netherlands	2021-12-24	736.551
Europe	Netherlands	2021-12-25	719.315
Europe	Netherlands	2021-12-26	707.893
Europe	Netherlands	2021-12-27	702.32
Europe	Netherlands	2021-12-28	701.546
Europe	Netherlands	2021-12-29	720.962
Europe	Netherlands	2021-12-30	733.772
Europe	Netherlands	2021-12-31	770.375
Europe	Netherlands	2022-01-01	796.246
Europe	Netherlands	2022-01-02	842.764
Europe	Netherlands	2022-01-03	868.052
Europe	Netherlands	2022-01-04	948.685
Europe	Netherlands	2022-01-05	1023.71
Europe	Netherlands	2022-01-06	1104.32
Europe	Netherlands	2022-01-07	1258.13
Europe	Netherlands	2022-01-08	1359.75
Europe	Netherlands	2022-01-09	1486.91
Europe	Netherlands	2022-01-10	1598.01
Europe	Netherlands	2022-01-11	1683.91
Europe	Netherlands	2022-01-12	1748.86
Europe	Netherlands	2022-01-13	1829.01
Europe	Netherlands	2022-01-14	1829.95
Europe	Netherlands	2022-01-15	1865.24
Europe	Netherlands	2022-01-16	1894.08
Europe	Netherlands	2022-01-17	2014.38
Europe	Netherlands	2022-01-18	1772.39
Europe	Netherlands	2022-01-19	2081.25
Europe	Netherlands	2022-01-20	2129.58
Europe	Netherlands	2022-01-21	2313.49
Europe	Netherlands	2022-01-22	2429.67
Europe	Netherlands	2022-01-23	2672.09
Europe	Netherlands	2022-01-24	2857.41
Europe	Netherlands	2022-01-25	3307.4
Europe	Netherlands	2022-01-26	3215.5
Europe	Netherlands	2022-01-27	3420.18
Europe	Netherlands	2022-01-28	3557.09
Europe	Netherlands	2022-01-29	3502.2
Europe	Netherlands	2022-01-30	3583.65
Europe	Netherlands	2022-01-31	3979.79
Europe	Netherlands	2022-02-01	4408.87
Europe	Netherlands	2022-02-02	4478.48
Europe	Netherlands	2022-02-03	4630.44
Europe	Netherlands	2022-02-04	4588.1
Europe	Netherlands	2022-02-05	4593.36
Europe	North Macedonia	2020-03-02	0.069
Europe	North Macedonia	2020-03-03	0.069
Europe	North Macedonia	2020-03-04	0
Europe	North Macedonia	2020-03-05	0
Europe	North Macedonia	2020-03-06	0.137
Europe	North Macedonia	2020-03-07	0.137
Europe	North Macedonia	2020-03-08	0.137
Europe	North Macedonia	2020-03-09	0.137
Europe	North Macedonia	2020-03-10	0.412
Europe	North Macedonia	2020-03-11	0.412
Europe	North Macedonia	2020-03-12	0.412
Europe	North Macedonia	2020-03-13	0.755
Europe	North Macedonia	2020-03-14	0.755
Europe	North Macedonia	2020-03-15	0.755
Europe	North Macedonia	2020-03-16	1.029
Europe	North Macedonia	2020-03-17	1.303
Europe	North Macedonia	2020-03-18	1.921
Europe	North Macedonia	2020-03-19	2.812
Europe	North Macedonia	2020-03-20	3.635
Europe	North Macedonia	2020-03-21	4.87
Europe	North Macedonia	2020-03-22	6.928
Europe	North Macedonia	2020-03-23	8.094
Europe	North Macedonia	2020-03-24	8.368
Europe	North Macedonia	2020-03-25	9.74
Europe	North Macedonia	2020-03-26	10.495
Europe	North Macedonia	2020-03-27	10.426
Europe	North Macedonia	2020-03-28	10.701
Europe	North Macedonia	2020-03-29	9.877
Europe	North Macedonia	2020-03-30	10.22
Europe	North Macedonia	2020-03-31	12.415
Europe	North Macedonia	2020-04-01	12.141
Europe	North Macedonia	2020-04-02	12.553
Europe	North Macedonia	2020-04-03	14.473
Europe	North Macedonia	2020-04-04	16.6
Europe	North Macedonia	2020-04-05	20.304
Europe	North Macedonia	2020-04-06	19.549
Europe	North Macedonia	2020-04-07	18.52
Europe	North Macedonia	2020-04-08	18.04
Europe	North Macedonia	2020-04-09	19.138
Europe	North Macedonia	2020-04-10	19.275
Europe	North Macedonia	2020-04-11	19
Europe	North Macedonia	2020-04-12	18.726
Europe	North Macedonia	2020-04-13	19.481
Europe	North Macedonia	2020-04-14	21.195
Europe	North Macedonia	2020-04-15	24.488
Europe	North Macedonia	2020-04-16	28.672
Europe	North Macedonia	2020-04-17	27.849
Europe	North Macedonia	2020-04-18	28.123
Europe	North Macedonia	2020-04-19	25.997
Europe	North Macedonia	2020-04-20	25.448
Europe	North Macedonia	2020-04-21	22.156
Europe	North Macedonia	2020-04-22	19.549
Europe	North Macedonia	2020-04-23	15.022
Europe	North Macedonia	2020-04-24	14.336
Europe	North Macedonia	2020-04-25	13.513
Europe	North Macedonia	2020-04-26	12.278
Europe	North Macedonia	2020-04-27	11.935
Europe	North Macedonia	2020-04-28	13.033
Europe	North Macedonia	2020-04-29	12.553
Europe	North Macedonia	2020-04-30	11.318
Europe	North Macedonia	2020-05-01	11.524
Europe	North Macedonia	2020-05-02	9.535
Europe	North Macedonia	2020-05-03	8.574
Europe	North Macedonia	2020-05-04	8.163
Europe	North Macedonia	2020-05-05	7.202
Europe	North Macedonia	2020-05-06	6.654
Europe	North Macedonia	2020-05-07	7.34
Europe	North Macedonia	2020-05-08	6.311
Europe	North Macedonia	2020-05-09	7.957
Europe	North Macedonia	2020-05-10	8.986
Europe	North Macedonia	2020-05-11	10.015
Europe	North Macedonia	2020-05-12	10.152
Europe	North Macedonia	2020-05-13	10.632
Europe	North Macedonia	2020-05-14	10.358
Europe	North Macedonia	2020-05-15	10.563
Europe	North Macedonia	2020-05-16	9.603
Europe	North Macedonia	2020-05-17	10.289
Europe	North Macedonia	2020-05-18	10.495
Europe	North Macedonia	2020-05-19	11.318
Europe	North Macedonia	2020-05-20	11.249
Europe	North Macedonia	2020-05-21	12.004
Europe	North Macedonia	2020-05-22	12.415
Europe	North Macedonia	2020-05-23	12.278
Europe	North Macedonia	2020-05-24	12.758
Europe	North Macedonia	2020-05-25	12.484
Europe	North Macedonia	2020-05-26	12.004
Europe	North Macedonia	2020-05-27	12.415
Europe	North Macedonia	2020-05-28	12.278
Europe	North Macedonia	2020-05-29	14.267
Europe	North Macedonia	2020-05-30	15.296
Europe	North Macedonia	2020-05-31	17.011
Europe	North Macedonia	2020-06-01	21.676
Europe	North Macedonia	2020-06-02	25.86
Europe	North Macedonia	2020-06-03	31.073
Europe	North Macedonia	2020-06-04	36.629
Europe	North Macedonia	2020-06-05	45.34
Europe	North Macedonia	2020-06-06	51.514
Europe	North Macedonia	2020-06-07	54.806
Europe	North Macedonia	2020-06-08	57.413
Europe	North Macedonia	2020-06-09	58.167
Europe	North Macedonia	2020-06-10	59.814
Europe	North Macedonia	2020-06-11	63.586
Europe	North Macedonia	2020-06-12	62.489
Europe	North Macedonia	2020-06-13	67.222
Europe	North Macedonia	2020-06-14	70.789
Europe	North Macedonia	2020-06-15	68.937
Europe	North Macedonia	2020-06-16	72.709
Europe	North Macedonia	2020-06-17	76.688
Europe	North Macedonia	2020-06-18	77.236
Europe	North Macedonia	2020-06-19	76.756
Europe	North Macedonia	2020-06-20	76.139
Europe	North Macedonia	2020-06-21	71.955
Europe	North Macedonia	2020-06-22	71.269
Europe	North Macedonia	2020-06-23	69.417
Europe	North Macedonia	2020-06-24	66.056
Europe	North Macedonia	2020-06-25	63.861
Europe	North Macedonia	2020-06-26	64.341
Europe	North Macedonia	2020-06-27	61.803
Europe	North Macedonia	2020-06-28	66.81
Europe	North Macedonia	2020-06-29	69.485
Europe	North Macedonia	2020-06-30	70.171
Europe	North Macedonia	2020-07-01	69.211
Europe	North Macedonia	2020-07-02	70.651
Europe	North Macedonia	2020-07-03	70.583
Europe	North Macedonia	2020-07-04	70.377
Europe	North Macedonia	2020-07-05	66.261
Europe	North Macedonia	2020-07-06	62.763
Europe	North Macedonia	2020-07-07	62.42
Europe	North Macedonia	2020-07-08	65.301
Europe	North Macedonia	2020-07-09	64.958
Europe	North Macedonia	2020-07-10	67.908
Europe	North Macedonia	2020-07-11	71.543
Europe	North Macedonia	2020-07-12	73.052
Europe	North Macedonia	2020-07-13	73.601
Europe	North Macedonia	2020-07-14	74.63
Europe	North Macedonia	2020-07-15	77.099
Europe	North Macedonia	2020-07-16	72.092
Europe	North Macedonia	2020-07-17	69.211
Europe	North Macedonia	2020-07-18	72.092
Europe	North Macedonia	2020-07-19	71.474
Europe	North Macedonia	2020-07-20	72.16
Europe	North Macedonia	2020-07-21	74.081
Europe	North Macedonia	2020-07-22	69.76
Europe	North Macedonia	2020-07-23	71.749
Europe	North Macedonia	2020-07-24	69.348
Europe	North Macedonia	2020-07-25	62.283
Europe	North Macedonia	2020-07-26	63.998
Europe	North Macedonia	2020-07-27	66.124
Europe	North Macedonia	2020-07-28	61.94
Europe	North Macedonia	2020-07-29	65.575
Europe	North Macedonia	2020-07-30	65.027
Europe	North Macedonia	2020-07-31	65.644
Europe	North Macedonia	2020-08-01	65.644
Europe	North Macedonia	2020-08-02	66.399
Europe	North Macedonia	2020-08-03	62.763
Europe	North Macedonia	2020-08-04	60.842
Europe	North Macedonia	2020-08-05	53.915
Europe	North Macedonia	2020-08-06	53.64
Europe	North Macedonia	2020-08-07	54.875
Europe	North Macedonia	2020-08-08	59.196
Europe	North Macedonia	2020-08-09	53.846
Europe	North Macedonia	2020-08-10	55.835
Europe	North Macedonia	2020-08-11	60.431
Europe	North Macedonia	2020-08-12	63.655
Europe	North Macedonia	2020-08-13	65.713
Europe	North Macedonia	2020-08-14	65.918
Europe	North Macedonia	2020-08-15	61.666
Europe	North Macedonia	2020-08-16	61.734
Europe	North Macedonia	2020-08-17	61.597
Europe	North Macedonia	2020-08-18	60.842
Europe	North Macedonia	2020-08-19	58.922
Europe	North Macedonia	2020-08-20	57.413
Europe	North Macedonia	2020-08-21	54.395
Europe	North Macedonia	2020-08-22	55.218
Europe	North Macedonia	2020-08-23	58.716
Europe	North Macedonia	2020-08-24	57.138
Europe	North Macedonia	2020-08-25	56.864
Europe	North Macedonia	2020-08-26	57.481
Europe	North Macedonia	2020-08-27	55.561
Europe	North Macedonia	2020-08-28	58.647
Europe	North Macedonia	2020-08-29	57.276
Europe	North Macedonia	2020-08-30	50.416
Europe	North Macedonia	2020-08-31	45.821
Europe	North Macedonia	2020-09-01	44.997
Europe	North Macedonia	2020-09-02	47.055
Europe	North Macedonia	2020-09-03	51.994
Europe	North Macedonia	2020-09-04	48.564
Europe	North Macedonia	2020-09-05	48.358
Europe	North Macedonia	2020-09-06	52.131
Europe	North Macedonia	2020-09-07	53.915
Europe	North Macedonia	2020-09-08	52.886
Europe	North Macedonia	2020-09-09	47.535
Europe	North Macedonia	2020-09-10	44.723
Europe	North Macedonia	2020-09-11	46.918
Europe	North Macedonia	2020-09-12	47.741
Europe	North Macedonia	2020-09-13	48.084
Europe	North Macedonia	2020-09-14	48.015
Europe	North Macedonia	2020-09-15	47.947
Europe	North Macedonia	2020-09-16	54.532
Europe	North Macedonia	2020-09-17	58.99
Europe	North Macedonia	2020-09-18	59.128
Europe	North Macedonia	2020-09-19	59.196
Europe	North Macedonia	2020-09-20	64.752
Europe	North Macedonia	2020-09-21	65.37
Europe	North Macedonia	2020-09-22	64.615
Europe	North Macedonia	2020-09-23	65.918
Europe	North Macedonia	2020-09-24	63.518
Europe	North Macedonia	2020-09-25	63.518
Europe	North Macedonia	2020-09-26	63.518
Europe	North Macedonia	2020-09-27	61.323
Europe	North Macedonia	2020-09-28	61.323
Europe	North Macedonia	2020-09-29	63.037
Europe	North Macedonia	2020-09-30	63.655
Europe	North Macedonia	2020-10-01	64.341
Europe	North Macedonia	2020-10-02	69.965
Europe	North Macedonia	2020-10-03	76.756
Europe	North Macedonia	2020-10-04	79.637
Europe	North Macedonia	2020-10-05	82.244
Europe	North Macedonia	2020-10-06	89.858
Europe	North Macedonia	2020-10-07	98.5
Europe	North Macedonia	2020-10-08	112.425
Europe	North Macedonia	2020-10-09	123.468
Europe	North Macedonia	2020-10-10	133.963
Europe	North Macedonia	2020-10-11	147.27
Europe	North Macedonia	2020-10-12	153.65
Europe	North Macedonia	2020-10-13	143.841
Europe	North Macedonia	2020-10-14	152.483
Europe	North Macedonia	2020-10-15	164.144
Europe	North Macedonia	2020-10-16	167.643
Europe	North Macedonia	2020-10-17	181.499
Europe	North Macedonia	2020-10-18	184.585
Europe	North Macedonia	2020-10-19	183.488
Europe	North Macedonia	2020-10-20	205.986
Europe	North Macedonia	2020-10-21	219.499
Europe	North Macedonia	2020-10-22	226.565
Europe	North Macedonia	2020-10-23	232.121
Europe	North Macedonia	2020-10-24	219.019		30
Europe	North Macedonia	2020-10-25	228.142		29
Europe	North Macedonia	2020-10-26	233.973		28
Europe	North Macedonia	2020-10-27	249.063		27
Europe	North Macedonia	2020-10-28	264.84		26
Europe	North Macedonia	2020-10-29	280.205		25
Europe	North Macedonia	2020-10-30	308.465		24
Europe	North Macedonia	2020-10-31	355.177		23
Europe	North Macedonia	2020-11-01	376.03		22
Europe	North Macedonia	2020-11-02	397.705		21
Europe	North Macedonia	2020-11-03	417.117		20
Europe	North Macedonia	2020-11-04	438.999		19
Europe	North Macedonia	2020-11-05	467.397		18
Europe	North Macedonia	2020-11-06	480.909		17
Europe	North Macedonia	2020-11-07	494.56		16
Europe	North Macedonia	2020-11-08	502.379		15
Europe	North Macedonia	2020-11-09	499.224		14
Europe	North Macedonia	2020-11-10	501.693		13
Europe	North Macedonia	2020-11-11	510.542		12
Europe	North Macedonia	2020-11-12	511.914		11
Europe	North Macedonia	2020-11-13	507.524		10
Europe	North Macedonia	2020-11-14	499.361		9
Europe	North Macedonia	2020-11-15	500.047		8
Europe	North Macedonia	2020-11-16	504.917		7
Europe	North Macedonia	2020-11-17	506.975		6
Europe	North Macedonia	2020-11-18	512.737		5
Europe	North Macedonia	2020-11-19	506.083		4
Europe	North Macedonia	2020-11-20	517.95		3
Europe	North Macedonia	2020-11-21	519.185		2
Europe	North Macedonia	2020-11-22	527.69		1
Europe	North Macedonia	2020-11-23	513.834
Europe	North Macedonia	2020-11-24	517.95
Europe	North Macedonia	2020-11-25	510.062
Europe	North Macedonia	2020-11-26	507.249
Europe	North Macedonia	2020-11-27	497.441
Europe	North Macedonia	2020-11-28	486.466
Europe	North Macedonia	2020-11-29	466.436
Europe	North Macedonia	2020-11-30	463.075
Europe	North Macedonia	2020-12-01	465.133
Europe	North Macedonia	2020-12-02	441.674
Europe	North Macedonia	2020-12-03	454.295
Europe	North Macedonia	2020-12-04	454.707
Europe	North Macedonia	2020-12-05	451.894
Europe	North Macedonia	2020-12-06	440.714
Europe	North Macedonia	2020-12-07	442.703
Europe	North Macedonia	2020-12-08	446.338
Europe	North Macedonia	2020-12-09	415.951
Europe	North Macedonia	2020-12-10	387.691
Europe	North Macedonia	2020-12-11	391.944
Europe	North Macedonia	2020-12-12	391.944
Europe	North Macedonia	2020-12-13	388.926
Europe	North Macedonia	2020-12-14	378.568
Europe	North Macedonia	2020-12-15	362.174
Europe	North Macedonia	2020-12-16	387.073
Europe	North Macedonia	2020-12-17	368.21
Europe	North Macedonia	2020-12-18	349.141
Europe	North Macedonia	2020-12-19	337.755
Europe	North Macedonia	2020-12-20	320.126
Europe	North Macedonia	2020-12-21	314.364
Europe	North Macedonia	2020-12-22	305.79
Europe	North Macedonia	2020-12-23	289.328
Europe	North Macedonia	2020-12-24	285.075
Europe	North Macedonia	2020-12-25	258.049
Europe	North Macedonia	2020-12-26	238.431
Europe	North Macedonia	2020-12-27	234.316
Europe	North Macedonia	2020-12-28	231.16
Europe	North Macedonia	2020-12-29	213.395
Europe	North Macedonia	2020-12-30	204.34
Europe	North Macedonia	2020-12-31	200.43
Europe	North Macedonia	2021-01-01	195.286
Europe	North Macedonia	2021-01-02	162.155
Europe	North Macedonia	2021-01-03	157.971
Europe	North Macedonia	2021-01-04	159.48
Europe	North Macedonia	2021-01-05	165.173
Europe	North Macedonia	2021-01-06	173.816
Europe	North Macedonia	2021-01-07	148.505
Europe	North Macedonia	2021-01-08	126.967
Europe	North Macedonia	2021-01-09	161.949
Europe	North Macedonia	2021-01-10	169.426
Europe	North Macedonia	2021-01-11	169.289
Europe	North Macedonia	2021-01-12	165.173
Europe	North Macedonia	2021-01-13	155.159
Europe	North Macedonia	2021-01-14	170.935
Europe	North Macedonia	2021-01-15	191.719
Europe	North Macedonia	2021-01-16	178.275
Europe	North Macedonia	2021-01-17	167.643
Europe	North Macedonia	2021-01-18	164.282
Europe	North Macedonia	2021-01-19	156.05
Europe	North Macedonia	2021-01-20	128.476
Europe	North Macedonia	2021-01-21	125.595
Europe	North Macedonia	2021-01-22	119.01
Europe	North Macedonia	2021-01-23	118.118
Europe	North Macedonia	2021-01-24	117.707
Europe	North Macedonia	2021-01-25	118.324
Europe	North Macedonia	2021-01-26	121.342
Europe	North Macedonia	2021-01-27	143.498
Europe	North Macedonia	2021-01-28	142.263
Europe	North Macedonia	2021-01-29	141.92
Europe	North Macedonia	2021-01-30	140.411
Europe	North Macedonia	2021-01-31	139.862
Europe	North Macedonia	2021-02-01	139.656
Europe	North Macedonia	2021-02-02	137.119
Europe	North Macedonia	2021-02-03	134.1
Europe	North Macedonia	2021-02-04	136.57
Europe	North Macedonia	2021-02-05	137.393
Europe	North Macedonia	2021-02-06	142.743
Europe	North Macedonia	2021-02-07	144.389
Europe	North Macedonia	2021-02-08	145.281
Europe	North Macedonia	2021-02-09	150.014
Europe	North Macedonia	2021-02-10	152.689
Europe	North Macedonia	2021-02-11	155.707
Europe	North Macedonia	2021-02-12	159.274
Europe	North Macedonia	2021-02-13	155.913
Europe	North Macedonia	2021-02-14	154.61
Europe	North Macedonia	2021-02-15	152.964
Europe	North Macedonia	2021-02-16	144.664
Europe	North Macedonia	2021-02-17	141.783
Europe	North Macedonia	2021-02-18	138.696
Europe	North Macedonia	2021-02-19	141.714
Europe	North Macedonia	2021-02-20	148.094
Europe	North Macedonia	2021-02-21	153.169
Europe	North Macedonia	2021-02-22	158.245
Europe	North Macedonia	2021-02-23	168.809
Europe	North Macedonia	2021-02-24	194.051
Europe	North Macedonia	2021-02-25	208.524
Europe	North Macedonia	2021-02-26	217.99
Europe	North Macedonia	2021-02-27	236.716
Europe	North Macedonia	2021-02-28	240.215
Europe	North Macedonia	2021-03-01	247.76
Europe	North Macedonia	2021-03-02	262.645
Europe	North Macedonia	2021-03-03	268.612
Europe	North Macedonia	2021-03-04	278.147
Europe	North Macedonia	2021-03-05	298.245
Europe	North Macedonia	2021-03-06	298.382
Europe	North Macedonia	2021-03-07	300.165
Europe	North Macedonia	2021-03-08	305.859
Europe	North Macedonia	2021-03-09	315.805
Europe	North Macedonia	2021-03-10	323.35
Europe	North Macedonia	2021-03-11	338.852
Europe	North Macedonia	2021-03-12	340.704
Europe	North Macedonia	2021-03-13	361.831
Europe	North Macedonia	2021-03-14	376.099
Europe	North Macedonia	2021-03-15	373.904
Europe	North Macedonia	2021-03-16	382.683
Europe	North Macedonia	2021-03-17	408.818
Europe	North Macedonia	2021-03-18	427.269
Europe	North Macedonia	2021-03-19	436.255
Europe	North Macedonia	2021-03-20	454.707
Europe	North Macedonia	2021-03-21	461.772
Europe	North Macedonia	2021-03-22	473.158
Europe	North Macedonia	2021-03-23	476.931
Europe	North Macedonia	2021-03-24	480.498
Europe	North Macedonia	2021-03-25	483.79
Europe	North Macedonia	2021-03-26	512.6
Europe	North Macedonia	2021-03-27	514.04
Europe	North Macedonia	2021-03-28	518.567
Europe	North Macedonia	2021-03-29	508.416
Europe	North Macedonia	2021-03-30	523.3
Europe	North Macedonia	2021-03-31	534.687
Europe	North Macedonia	2021-04-01	544.153
Europe	North Macedonia	2021-04-02	537.088
Europe	North Macedonia	2021-04-03	542.164
Europe	North Macedonia	2021-04-04	543.878
Europe	North Macedonia	2021-04-05	543.741
Europe	North Macedonia	2021-04-06	542.918
Europe	North Macedonia	2021-04-07	528.582
Europe	North Macedonia	2021-04-08	512.188
Europe	North Macedonia	2021-04-09	502.448
Europe	North Macedonia	2021-04-10	481.733
Europe	North Macedonia	2021-04-11	478.577
Europe	North Macedonia	2021-04-12	471.032
Europe	North Macedonia	2021-04-13	462.046
Europe	North Macedonia	2021-04-14	437.833
Europe	North Macedonia	2021-04-15	419.107
Europe	North Macedonia	2021-04-16	400.861
Europe	North Macedonia	2021-04-17	382.478
Europe	North Macedonia	2021-04-18	360.116
Europe	North Macedonia	2021-04-19	356.344
Europe	North Macedonia	2021-04-20	331.513
Europe	North Macedonia	2021-04-21	309.151
Europe	North Macedonia	2021-04-22	289.465
Europe	North Macedonia	2021-04-23	260.724
Europe	North Macedonia	2021-04-24	242.89
Europe	North Macedonia	2021-04-25	239.666
Europe	North Macedonia	2021-04-26	236.168
Europe	North Macedonia	2021-04-27	214.492
Europe	North Macedonia	2021-04-28	202.42
Europe	North Macedonia	2021-04-29	190.759
Europe	North Macedonia	2021-04-30	182.253
Europe	North Macedonia	2021-05-01	158.245
Europe	North Macedonia	2021-05-02	143.841
Europe	North Macedonia	2021-05-03	142.332
Europe	North Macedonia	2021-05-04	116.06
Europe	North Macedonia	2021-05-05	107.555
Europe	North Macedonia	2021-05-06	100.078
Europe	North Macedonia	2021-05-07	91.024
Europe	North Macedonia	2021-05-08	89.858
Europe	North Macedonia	2021-05-09	91.984
Europe	North Macedonia	2021-05-10	89.446
Europe	North Macedonia	2021-05-11	96.58
Europe	North Macedonia	2021-05-12	84.713
Europe	North Macedonia	2021-05-13	70.857
Europe	North Macedonia	2021-05-14	56.933
Europe	North Macedonia	2021-05-15	51.102
Europe	North Macedonia	2021-05-16	46.095
Europe	North Macedonia	2021-05-17	46.232
Europe	North Macedonia	2021-05-18	39.921
Europe	North Macedonia	2021-05-19	35.6
Europe	North Macedonia	2021-05-20	30.387
Europe	North Macedonia	2021-05-21	31.416
Europe	North Macedonia	2021-05-22	26.889
Europe	North Macedonia	2021-05-23	25.037
Europe	North Macedonia	2021-05-24	23.459
Europe	North Macedonia	2021-05-25	18.314
Europe	North Macedonia	2021-05-26	15.502
Europe	North Macedonia	2021-05-27	15.914
Europe	North Macedonia	2021-05-28	16.119
Europe	North Macedonia	2021-05-29	14.953
Europe	North Macedonia	2021-05-30	14.13
Europe	North Macedonia	2021-05-31	14.062
Europe	North Macedonia	2021-06-01	15.982
Europe	North Macedonia	2021-06-02	15.639
Europe	North Macedonia	2021-06-03	13.376
Europe	North Macedonia	2021-06-04	11.112
Europe	North Macedonia	2021-06-05	11.044
Europe	North Macedonia	2021-06-06	10.152
Europe	North Macedonia	2021-06-07	10.015
Europe	North Macedonia	2021-06-08	9.397
Europe	North Macedonia	2021-06-09	8.506
Europe	North Macedonia	2021-06-10	8.437
Europe	North Macedonia	2021-06-11	8.78
Europe	North Macedonia	2021-06-12	8.3
Europe	North Macedonia	2021-06-13	8.163
Europe	North Macedonia	2021-06-14	8.368
Europe	North Macedonia	2021-06-15	8.711
Europe	North Macedonia	2021-06-16	7.82
Europe	North Macedonia	2021-06-17	7.271
Europe	North Macedonia	2021-06-18	7.202
Europe	North Macedonia	2021-06-19	6.036
Europe	North Macedonia	2021-06-20	6.036
Europe	North Macedonia	2021-06-21	5.968
Europe	North Macedonia	2021-06-22	4.939
Europe	North Macedonia	2021-06-23	4.253
Europe	North Macedonia	2021-06-24	4.253
Europe	North Macedonia	2021-06-25	3.498
Europe	North Macedonia	2021-06-26	3.635
Europe	North Macedonia	2021-06-27	3.361
Europe	North Macedonia	2021-06-28	3.361
Europe	North Macedonia	2021-06-29	2.881
Europe	North Macedonia	2021-06-30	2.675
Europe	North Macedonia	2021-07-01	2.332
Europe	North Macedonia	2021-07-02	2.538
Europe	North Macedonia	2021-07-03	2.538
Europe	North Macedonia	2021-07-04	2.538
Europe	North Macedonia	2021-07-05	2.744
Europe	North Macedonia	2021-07-06	3.43
Europe	North Macedonia	2021-07-07	3.91
Europe	North Macedonia	2021-07-08	4.87
Europe	North Macedonia	2021-07-09	4.802
Europe	North Macedonia	2021-07-10	5.282
Europe	North Macedonia	2021-07-11	5.968
Europe	North Macedonia	2021-07-12	5.899
Europe	North Macedonia	2021-07-13	6.242
Europe	North Macedonia	2021-07-14	6.791
Europe	North Macedonia	2021-07-15	7.271
Europe	North Macedonia	2021-07-16	7.682
Europe	North Macedonia	2021-07-17	8.094
Europe	North Macedonia	2021-07-18	8.574
Europe	North Macedonia	2021-07-19	8.849
Europe	North Macedonia	2021-07-20	7.408
Europe	North Macedonia	2021-07-21	8.574
Europe	North Macedonia	2021-07-22	7.888
Europe	North Macedonia	2021-07-23	9.26
Europe	North Macedonia	2021-07-24	10.495
Europe	North Macedonia	2021-07-25	10.701
Europe	North Macedonia	2021-07-26	10.632
Europe	North Macedonia	2021-07-27	13.239		30
Europe	North Macedonia	2021-07-28	14.13		29
Europe	North Macedonia	2021-07-29	16.737		28
Europe	North Macedonia	2021-07-30	19.343		27
Europe	North Macedonia	2021-07-31	22.362		26
Europe	North Macedonia	2021-08-01	25.654		25
Europe	North Macedonia	2021-08-02	28.809		24
Europe	North Macedonia	2021-08-03	28.741		23
Europe	North Macedonia	2021-08-04	36.766		22
Europe	North Macedonia	2021-08-05	48.084		21
Europe	North Macedonia	2021-08-06	65.301		20
Europe	North Macedonia	2021-08-07	85.536		19
Europe	North Macedonia	2021-08-08	107.898		18
Europe	North Macedonia	2021-08-09	113.728		17
Europe	North Macedonia	2021-08-10	146.653		16
Europe	North Macedonia	2021-08-11	175.737		15
Europe	North Macedonia	2021-08-12	204.546		14
Europe	North Macedonia	2021-08-13	227.731		13
Europe	North Macedonia	2021-08-14	255.991		12
Europe	North Macedonia	2021-08-15	283.909		11
Europe	North Macedonia	2021-08-16	294.472		10
Europe	North Macedonia	2021-08-17	327.26		9
Europe	North Macedonia	2021-08-18	360.802		8
Europe	North Macedonia	2021-08-19	396.196		7
Europe	North Macedonia	2021-08-20	423.222		6
Europe	North Macedonia	2021-08-21	454.913		5
Europe	North Macedonia	2021-08-22	460.126		4
Europe	North Macedonia	2021-08-23	462.664		3
Europe	North Macedonia	2021-08-24	477.411		2
Europe	North Macedonia	2021-08-25	483.379		1
Europe	North Macedonia	2021-08-26	478.303
Europe	North Macedonia	2021-08-27	476.588
Europe	North Macedonia	2021-08-28	457.931
Europe	North Macedonia	2021-08-29	442.977
Europe	North Macedonia	2021-08-30	440.508
Europe	North Macedonia	2021-08-31	417.186
Europe	North Macedonia	2021-09-01	399.42
Europe	North Macedonia	2021-09-02	377.402
Europe	North Macedonia	2021-09-03	356.001
Europe	North Macedonia	2021-09-04	337.48
Europe	North Macedonia	2021-09-05	323.419
Europe	North Macedonia	2021-09-06	316.834
Europe	North Macedonia	2021-09-07	303.527
Europe	North Macedonia	2021-09-08	289.533
Europe	North Macedonia	2021-09-09	254.894
Europe	North Macedonia	2021-09-10	244.948
Europe	North Macedonia	2021-09-11	238.157
Europe	North Macedonia	2021-09-12	238.568
Europe	North Macedonia	2021-09-13	237.471
Europe	North Macedonia	2021-09-14	230.337
Europe	North Macedonia	2021-09-15	224.507
Europe	North Macedonia	2021-09-16	245.222
Europe	North Macedonia	2021-09-17	244.193
Europe	North Macedonia	2021-09-18	239.392
Europe	North Macedonia	2021-09-19	232.601
Europe	North Macedonia	2021-09-20	230.68
Europe	North Macedonia	2021-09-21	229.445
Europe	North Macedonia	2021-09-22	220.871
Europe	North Macedonia	2021-09-23	218.471
Europe	North Macedonia	2021-09-24	216.001
Europe	North Macedonia	2021-09-25	205.918
Europe	North Macedonia	2021-09-26	203.929
Europe	North Macedonia	2021-09-27	201.048
Europe	North Macedonia	2021-09-28	194.874
Europe	North Macedonia	2021-09-29	192.199
Europe	North Macedonia	2021-09-30	190.21
Europe	North Macedonia	2021-10-01	182.527
Europe	North Macedonia	2021-10-02	155.639
Europe	North Macedonia	2021-10-03	177.726
Europe	North Macedonia	2021-10-04	182.116
Europe	North Macedonia	2021-10-05	177.589
Europe	North Macedonia	2021-10-06	174.433
Europe	North Macedonia	2021-10-07	167.231
Europe	North Macedonia	2021-10-08	165.379
Europe	North Macedonia	2021-10-09	188.975
Europe	North Macedonia	2021-10-10	165.516
Europe	North Macedonia	2021-10-11	161.058
Europe	North Macedonia	2021-10-12	142.675
Europe	North Macedonia	2021-10-13	142.949
Europe	North Macedonia	2021-10-14	145.213
Europe	North Macedonia	2021-10-15	147.133
Europe	North Macedonia	2021-10-16	150.014
Europe	North Macedonia	2021-10-17	150.906
Europe	North Macedonia	2021-10-18	150.563
Europe	North Macedonia	2021-10-19	174.022
Europe	North Macedonia	2021-10-20	179.304
Europe	North Macedonia	2021-10-21	184.037
Europe	North Macedonia	2021-10-22	183.899
Europe	North Macedonia	2021-10-23	190.484
Europe	North Macedonia	2021-10-24	183.488
Europe	North Macedonia	2021-10-25	185.477
Europe	North Macedonia	2021-10-26	188.152
Europe	North Macedonia	2021-10-27	185.203
Europe	North Macedonia	2021-10-28	181.499
Europe	North Macedonia	2021-10-29	181.842
Europe	North Macedonia	2021-10-30	182.733
Europe	North Macedonia	2021-10-31	191.102
Europe	North Macedonia	2021-11-01	192.336
Europe	North Macedonia	2021-11-02	197.961
Europe	North Macedonia	2021-11-03	206.467
Europe	North Macedonia	2021-11-04	214.286
Europe	North Macedonia	2021-11-05	227.319
Europe	North Macedonia	2021-11-06	234.59
Europe	North Macedonia	2021-11-07	241.792
Europe	North Macedonia	2021-11-08	241.998
Europe	North Macedonia	2021-11-09	247.76
Europe	North Macedonia	2021-11-10	253.796
Europe	North Macedonia	2021-11-11	245.702
Europe	North Macedonia	2021-11-12	236.305
Europe	North Macedonia	2021-11-13	231.092
Europe	North Macedonia	2021-11-14	219.499
Europe	North Macedonia	2021-11-15	220.597
Europe	North Macedonia	2021-11-16	209.965
Europe	North Macedonia	2021-11-17	197.618
Europe	North Macedonia	2021-11-18	201.665
Europe	North Macedonia	2021-11-19	199.95
Europe	North Macedonia	2021-11-20	194.737
Europe	North Macedonia	2021-11-21	201.871
Europe	North Macedonia	2021-11-22	200.705
Europe	North Macedonia	2021-11-23	198.51
Europe	North Macedonia	2021-11-24	196.109
Europe	North Macedonia	2021-11-25	194.874
Europe	North Macedonia	2021-11-26	194.188
Europe	North Macedonia	2021-11-27	195.149
Europe	North Macedonia	2021-11-28	191.307
Europe	North Macedonia	2021-11-29	188.632
Europe	North Macedonia	2021-11-30	186.574
Europe	North Macedonia	2021-12-01	184.448
Europe	North Macedonia	2021-12-02	174.845
Europe	North Macedonia	2021-12-03	168.534
Europe	North Macedonia	2021-12-04	161.126
Europe	North Macedonia	2021-12-05	157.216
Europe	North Macedonia	2021-12-06	156.05
Europe	North Macedonia	2021-12-07	150.22
Europe	North Macedonia	2021-12-08	150.837
Europe	North Macedonia	2021-12-09	139.519
Europe	North Macedonia	2021-12-10	140.823
Europe	North Macedonia	2021-12-11	142.332
Europe	North Macedonia	2021-12-12	144.527
Europe	North Macedonia	2021-12-13	143.361
Europe	North Macedonia	2021-12-14	141.851
Europe	North Macedonia	2021-12-15	135.472
Europe	North Macedonia	2021-12-16	144.389
Europe	North Macedonia	2021-12-17	142.057
Europe	North Macedonia	2021-12-18	136.844
Europe	North Macedonia	2021-12-19	128.75
Europe	North Macedonia	2021-12-20	131.768
Europe	North Macedonia	2021-12-21	130.396
Europe	North Macedonia	2021-12-22	129.985
Europe	North Macedonia	2021-12-23	127.996
Europe	North Macedonia	2021-12-24	128.407
Europe	North Macedonia	2021-12-25	126.006
Europe	North Macedonia	2021-12-26	132.111
Europe	North Macedonia	2021-12-27	131.631
Europe	North Macedonia	2021-12-28	136.844
Europe	North Macedonia	2021-12-29	141.989		30
Europe	North Macedonia	2021-12-30	149.122		29
Europe	North Macedonia	2021-12-31	163.458		28
Europe	North Macedonia	2022-01-01	175.051		27
Europe	North Macedonia	2022-01-02	172.787		26
Europe	North Macedonia	2022-01-03	181.224		25
Europe	North Macedonia	2022-01-04	235.207		24
Europe	North Macedonia	2022-01-05	302.223		23
Europe	North Macedonia	2022-01-06	394.962		22
Europe	North Macedonia	2022-01-07	438.107		21
Europe	North Macedonia	2022-01-08	451.62		20
Europe	North Macedonia	2022-01-09	530.503		19
Europe	North Macedonia	2022-01-10	569.67		18
Europe	North Macedonia	2022-01-11	622.349		17
Europe	North Macedonia	2022-01-12	653.079		16
Europe	North Macedonia	2022-01-13	662.271		15
Europe	North Macedonia	2022-01-14	700.683		14
Europe	North Macedonia	2022-01-15	769.345		13
Europe	North Macedonia	2022-01-16	766.053		12
Europe	North Macedonia	2022-01-17	762.829		11
Europe	North Macedonia	2022-01-18	783.476		10
Europe	North Macedonia	2022-01-19	798.635		9
Europe	North Macedonia	2022-01-20	751.511		8
Europe	North Macedonia	2022-01-21	774.833		7
Europe	North Macedonia	2022-01-22	793.833		6
Europe	North Macedonia	2022-01-23	799.046		5
Europe	North Macedonia	2022-01-24	795.548		4
Europe	North Macedonia	2022-01-25	800.144		3
Europe	North Macedonia	2022-01-26	798.635		2
Europe	North Macedonia	2022-01-27	845.759		1
Europe	North Macedonia	2022-01-28	833.686
Europe	North Macedonia	2022-01-29	828.61
Europe	North Macedonia	2022-01-30	816.949
Europe	North Macedonia	2022-01-31	816.606
Europe	North Macedonia	2022-02-01	793.559
Europe	North Macedonia	2022-02-02	760.703
Europe	North Macedonia	2022-02-03	750.276
Europe	North Macedonia	2022-02-04	722.702
Europe	North Macedonia	2022-02-05	699.654
Europe	Norway	2020-03-02	0.653
Europe	Norway	2020-03-03	0.836
Europe	Norway	2020-03-04	1.438
Europe	Norway	2020-03-05	2.248
Europe	Norway	2020-03-06	2.666
Europe	Norway	2020-03-07	3.45
Europe	Norway	2020-03-08	4.104
Europe	Norway	2020-03-09	4.705
Europe	Norway	2020-03-10	9.619
Europe	Norway	2020-03-11	14.166
Europe	Norway	2020-03-12	16.074
Europe	Norway	2020-03-13	23.21
Europe	Norway	2020-03-14	24.648
Europe	Norway	2020-03-15	27.314
Europe	Norway	2020-03-16	29.483
Europe	Norway	2020-03-17	27.784
Europe	Norway	2020-03-18	24.883
Europe	Norway	2020-03-19	27.287
Europe	Norway	2020-03-20	23.994
Europe	Norway	2020-03-21	26.869
Europe	Norway	2020-03-22	30.424
Europe	Norway	2020-03-23	33.665
Europe	Norway	2020-03-24	36.592
Europe	Norway	2020-03-25	40.095
Europe	Norway	2020-03-26	42.421
Europe	Norway	2020-03-27	48.119
Europe	Norway	2020-03-28	49.583
Europe	Norway	2020-03-29	49.635
Europe	Norway	2020-03-30	47.675
Europe	Norway	2020-03-31	46.472
Europe	Norway	2020-04-01	46.498
Europe	Norway	2020-04-02	46.472
Europe	Norway	2020-04-03	42.212
Europe	Norway	2020-04-04	40.121
Europe	Norway	2020-04-05	36.671
Europe	Norway	2020-04-06	37.115
Europe	Norway	2020-04-07	37.768
Europe	Norway	2020-04-08	31.966
Europe	Norway	2020-04-09	27.81
Europe	Norway	2020-04-10	24.674
Europe	Norway	2020-04-11	22.452
Europe	Norway	2020-04-12	21.903
Europe	Norway	2020-04-13	19.289
Europe	Norway	2020-04-14	14.036
Europe	Norway	2020-04-15	17.094
Europe	Norway	2020-04-16	17.904
Europe	Norway	2020-04-17	16.284
Europe	Norway	2020-04-18	16.388
Europe	Norway	2020-04-19	14.454
Europe	Norway	2020-04-20	14.454
Europe	Norway	2020-04-21	14.846
Europe	Norway	2020-04-22	15.63
Europe	Norway	2020-04-23	13.199
Europe	Norway	2020-04-24	13.748
Europe	Norway	2020-04-25	12.102
Europe	Norway	2020-04-26	11.736
Europe	Norway	2020-04-27	11.579
Europe	Norway	2020-04-28	12.258
Europe	Norway	2020-04-29	9.723
Europe	Norway	2020-04-30	8.808
Europe	Norway	2020-05-01	8.364
Europe	Norway	2020-05-02	8.103
Europe	Norway	2020-05-03	8.364
Europe	Norway	2020-05-04	7.972
Europe	Norway	2020-05-05	7.711
Europe	Norway	2020-05-06	7.475
Europe	Norway	2020-05-07	7.737
Europe	Norway	2020-05-08	7.501
Europe	Norway	2020-05-09	7.58
Europe	Norway	2020-05-10	6.743
Europe	Norway	2020-05-11	5.959
Europe	Norway	2020-05-12	5.28
Europe	Norway	2020-05-13	4.679
Europe	Norway	2020-05-14	4.234
Europe	Norway	2020-05-15	3.894
Europe	Norway	2020-05-16	3.607
Europe	Norway	2020-05-17	3.764
Europe	Norway	2020-05-18	3.267
Europe	Norway	2020-05-19	2.875
Europe	Norway	2020-05-20	2.771
Europe	Norway	2020-05-21	2.954
Europe	Norway	2020-05-22	2.954
Europe	Norway	2020-05-23	2.849
Europe	Norway	2020-05-24	2.692
Europe	Norway	2020-05-25	2.797
Europe	Norway	2020-05-26	3.032
Europe	Norway	2020-05-27	3.136
Europe	Norway	2020-05-28	2.666
Europe	Norway	2020-05-29	2.352
Europe	Norway	2020-05-30	2.379
Europe	Norway	2020-05-31	2.3
Europe	Norway	2020-06-01	2.143
Europe	Norway	2020-06-02	1.882
Europe	Norway	2020-06-03	1.986
Europe	Norway	2020-06-04	2.431
Europe	Norway	2020-06-05	2.614
Europe	Norway	2020-06-06	2.457
Europe	Norway	2020-06-07	2.797
Europe	Norway	2020-06-08	3.006
Europe	Norway	2020-06-09	3.163
Europe	Norway	2020-06-10	3.058
Europe	Norway	2020-06-11	2.718
Europe	Norway	2020-06-12	2.561
Europe	Norway	2020-06-13	2.535
Europe	Norway	2020-06-14	2.196
Europe	Norway	2020-06-15	2.248
Europe	Norway	2020-06-16	2.196
Europe	Norway	2020-06-17	2.561
Europe	Norway	2020-06-18	2.614
Europe	Norway	2020-06-19	2.771
Europe	Norway	2020-06-20	2.98
Europe	Norway	2020-06-21	2.98
Europe	Norway	2020-06-22	2.718
Europe	Norway	2020-06-23	2.927
Europe	Norway	2020-06-24	2.509
Europe	Norway	2020-06-25	2.091
Europe	Norway	2020-06-26	2.771
Europe	Norway	2020-06-27	2.718
Europe	Norway	2020-06-28	2.875
Europe	Norway	2020-06-29	2.901
Europe	Norway	2020-06-30	2.797
Europe	Norway	2020-07-01	2.823
Europe	Norway	2020-07-02	2.98
Europe	Norway	2020-07-03	2.326
Europe	Norway	2020-07-04	2.091
Europe	Norway	2020-07-05	1.96
Europe	Norway	2020-07-06	1.934
Europe	Norway	2020-07-07	1.777
Europe	Norway	2020-07-08	1.411
Europe	Norway	2020-07-09	1.647
Europe	Norway	2020-07-10	1.385
Europe	Norway	2020-07-11	1.333
Europe	Norway	2020-07-12	1.333
Europe	Norway	2020-07-13	1.255
Europe	Norway	2020-07-14	1.411
Europe	Norway	2020-07-15	1.594
Europe	Norway	2020-07-16	1.307
Europe	Norway	2020-07-17	1.333
Europe	Norway	2020-07-18	1.333
Europe	Norway	2020-07-19	1.228
Europe	Norway	2020-07-20	1.307
Europe	Norway	2020-07-21	1.359
Europe	Norway	2020-07-22	1.255
Europe	Norway	2020-07-23	1.83
Europe	Norway	2020-07-24	1.751
Europe	Norway	2020-07-25	2.169
Europe	Norway	2020-07-26	2.326
Europe	Norway	2020-07-27	2.561
Europe	Norway	2020-07-28	2.535
Europe	Norway	2020-07-29	2.954
Europe	Norway	2020-07-30	3.215
Europe	Norway	2020-07-31	3.868
Europe	Norway	2020-08-01	3.712
Europe	Norway	2020-08-02	3.947
Europe	Norway	2020-08-03	5.28
Europe	Norway	2020-08-04	5.541
Europe	Norway	2020-08-05	6.195
Europe	Norway	2020-08-06	6.796
Europe	Norway	2020-08-07	8.129
Europe	Norway	2020-08-08	9.044
Europe	Norway	2020-08-09	9.671
Europe	Norway	2020-08-10	9.148
Europe	Norway	2020-08-11	10.167
Europe	Norway	2020-08-12	9.775
Europe	Norway	2020-08-13	10.011
Europe	Norway	2020-08-14	9.331
Europe	Norway	2020-08-15	9.566
Europe	Norway	2020-08-16	9.592
Europe	Norway	2020-08-17	9.828
Europe	Norway	2020-08-18	9.409
Europe	Norway	2020-08-19	9.906
Europe	Norway	2020-08-20	9.044
Europe	Norway	2020-08-21	9.592
Europe	Norway	2020-08-22	8.73
Europe	Norway	2020-08-23	8.312
Europe	Norway	2020-08-24	8.756
Europe	Norway	2020-08-25	8.965
Europe	Norway	2020-08-26	8.939
Europe	Norway	2020-08-27	9.017
Europe	Norway	2020-08-28	8.024
Europe	Norway	2020-08-29	8.155
Europe	Norway	2020-08-30	8.364
Europe	Norway	2020-08-31	10.115
Europe	Norway	2020-09-01	10.899
Europe	Norway	2020-09-02	13.853
Europe	Norway	2020-09-03	15.107
Europe	Norway	2020-09-04	16.963
Europe	Norway	2020-09-05	17.904
Europe	Norway	2020-09-06	19.472
Europe	Norway	2020-09-07	19.316
Europe	Norway	2020-09-08	19.655
Europe	Norway	2020-09-09	18.61
Europe	Norway	2020-09-10	19.525
Europe	Norway	2020-09-11	20.178
Europe	Norway	2020-09-12	20.466
Europe	Norway	2020-09-13	20.021
Europe	Norway	2020-09-14	19.734
Europe	Norway	2020-09-15	20.126
Europe	Norway	2020-09-16	19.655
Europe	Norway	2020-09-17	20.309
Europe	Norway	2020-09-18	20.021
Europe	Norway	2020-09-19	20.361
Europe	Norway	2020-09-20	19.42
Europe	Norway	2020-09-21	19.054
Europe	Norway	2020-09-22	19.864
Europe	Norway	2020-09-23	20.361
Europe	Norway	2020-09-24	19.917
Europe	Norway	2020-09-25	20.283
Europe	Norway	2020-09-26	20.1
Europe	Norway	2020-09-27	20.936
Europe	Norway	2020-09-28	20.466
Europe	Norway	2020-09-29	19.917
Europe	Norway	2020-09-30	19.603
Europe	Norway	2020-10-01	19.42
Europe	Norway	2020-10-02	19.316
Europe	Norway	2020-10-03	19.211
Europe	Norway	2020-10-04	19.838
Europe	Norway	2020-10-05	21.354
Europe	Norway	2020-10-06	22.713
Europe	Norway	2020-10-07	25.771
Europe	Norway	2020-10-08	28.019
Europe	Norway	2020-10-09	28.856
Europe	Norway	2020-10-10	28.856
Europe	Norway	2020-10-11	27.889
Europe	Norway	2020-10-12	27.026
Europe	Norway	2020-10-13	26.373
Europe	Norway	2020-10-14	24.569
Europe	Norway	2020-10-15	23.942
Europe	Norway	2020-10-16	23.105
Europe	Norway	2020-10-17	23.602
Europe	Norway	2020-10-18	24.386
Europe	Norway	2020-10-19	25.196
Europe	Norway	2020-10-20	25.588
Europe	Norway	2020-10-21	26.425
Europe	Norway	2020-10-22	28.673
Europe	Norway	2020-10-23	32.933
Europe	Norway	2020-10-24	36.07
Europe	Norway	2020-10-25	37.951		30
Europe	Norway	2020-10-26	45.453		29
Europe	Norway	2020-10-27	49.504		28
Europe	Norway	2020-10-28	55.019		27
Europe	Norway	2020-10-29	60.9		26
Europe	Norway	2020-10-30	66.128		25
Europe	Norway	2020-10-31	67.487		24
Europe	Norway	2020-11-01	71.25		23
Europe	Norway	2020-11-02	78.334		22
Europe	Norway	2020-11-03	85.992		21
Europe	Norway	2020-11-04	91.716		20
Europe	Norway	2020-11-05	95.793		19
Europe	Norway	2020-11-06	98.616		18
Europe	Norway	2020-11-07	102.249		17
Europe	Norway	2020-11-08	107.085		16
Europe	Norway	2020-11-09	104.184		15
Europe	Norway	2020-11-10	102.746		14
Europe	Norway	2020-11-11	102.798		13
Europe	Norway	2020-11-12	104.523		12
Europe	Norway	2020-11-13	106.667		11
Europe	Norway	2020-11-14	109.542		10
Europe	Norway	2020-11-15	96.761		9
Europe	Norway	2020-11-16	81.261		8
Europe	Norway	2020-11-17	110.483		7
Europe	Norway	2020-11-18	111.319		6
Europe	Norway	2020-11-19	110.117		5
Europe	Norway	2020-11-20	107.111		4
Europe	Norway	2020-11-21	102.406		3
Europe	Norway	2020-11-22	113.201		2
Europe	Norway	2020-11-23	124.126		1
Europe	Norway	2020-11-24	94.173
Europe	Norway	2020-11-25	91.429
Europe	Norway	2020-11-26	86.436
Europe	Norway	2020-11-27	83.091
Europe	Norway	2020-11-28	83.483
Europe	Norway	2020-11-29	80.059
Europe	Norway	2020-11-30	77.55
Europe	Norway	2020-12-01	75.119
Europe	Norway	2020-12-02	70.597
Europe	Norway	2020-12-03	68.558
Europe	Norway	2020-12-04	68.166
Europe	Norway	2020-12-05	66.049
Europe	Norway	2020-12-06	65.213
Europe	Norway	2020-12-07	66.729
Europe	Norway	2020-12-08	67.225
Europe	Norway	2020-12-09	66.807
Europe	Norway	2020-12-10	69.316
Europe	Norway	2020-12-11	68.95
Europe	Norway	2020-12-12	71.355		30
Europe	Norway	2020-12-13	70.048		29
Europe	Norway	2020-12-14	68.767		28
Europe	Norway	2020-12-15	70.283		27
Europe	Norway	2020-12-16	72.845		26
Europe	Norway	2020-12-17	71.956		25
Europe	Norway	2020-12-18	72.348		24
Europe	Norway	2020-12-19	72.636		23
Europe	Norway	2020-12-20	75.851		22
Europe	Norway	2020-12-21	78.464		21
Europe	Norway	2020-12-22	80.503		20
Europe	Norway	2020-12-23	82.15		19
Europe	Norway	2020-12-24	82.463		18
Europe	Norway	2020-12-25	79.484		17
Europe	Norway	2020-12-26	80.921		16
Europe	Norway	2020-12-27	82.437		15
Europe	Norway	2020-12-28	84.92		14
Europe	Norway	2020-12-29	87.456		13
Europe	Norway	2020-12-30	92.918		12
Europe	Norway	2020-12-31	95.035		11
Europe	Norway	2021-01-01	92.918		10
Europe	Norway	2021-01-02	93.781		9
Europe	Norway	2021-01-03	95.584		8
Europe	Norway	2021-01-04	95.663		7
Europe	Norway	2021-01-05	101.988		6
Europe	Norway	2021-01-06	103.426		5
Europe	Norway	2021-01-07	110.43		4
Europe	Norway	2021-01-08	122.14		3
Europe	Norway	2021-01-09	121.617		2
Europe	Norway	2021-01-10	124.362		1
Europe	Norway	2021-01-11	121.748
Europe	Norway	2021-01-12	115.919
Europe	Norway	2021-01-13	112.783
Europe	Norway	2021-01-14	103.086
Europe	Norway	2021-01-15	97.388
Europe	Norway	2021-01-16	92.16
Europe	Norway	2021-01-17	83.038
Europe	Norway	2021-01-18	81.836
Europe	Norway	2021-01-19	74.256
Europe	Norway	2021-01-20	68.088
Europe	Norway	2021-01-21	65.945
Europe	Norway	2021-01-22	61.763
Europe	Norway	2021-01-23	61.632
Europe	Norway	2021-01-24	63.54
Europe	Norway	2021-01-25	59.619
Europe	Norway	2021-01-26	55.882
Europe	Norway	2021-01-27	54.209
Europe	Norway	2021-01-28	52.719
Europe	Norway	2021-01-29	52.536
Europe	Norway	2021-01-30	52.013
Europe	Norway	2021-01-31	49.243
Europe	Norway	2021-02-01	50.889
Europe	Norway	2021-02-02	51.203
Europe	Norway	2021-02-03	49.086
Europe	Norway	2021-02-04	50.602
Europe	Norway	2021-02-05	49.87
Europe	Norway	2021-02-06	48.615
Europe	Norway	2021-02-07	47.204
Europe	Norway	2021-02-08	48.511
Europe	Norway	2021-02-09	46.655
Europe	Norway	2021-02-10	44.643
Europe	Norway	2021-02-11	41.794
Europe	Norway	2021-02-12	45.819
Europe	Norway	2021-02-13	45.453
Europe	Norway	2021-02-14	45.192
Europe	Norway	2021-02-15	45.374
Europe	Norway	2021-02-16	47.1
Europe	Norway	2021-02-17	50.994
Europe	Norway	2021-02-18	52.615
Europe	Norway	2021-02-19	48.903
Europe	Norway	2021-02-20	50.262
Europe	Norway	2021-02-21	53.085		30
Europe	Norway	2021-02-22	49.766		29
Europe	Norway	2021-02-23	52.484		28
Europe	Norway	2021-02-24	52.039		27
Europe	Norway	2021-02-25	57.92		26
Europe	Norway	2021-02-26	64.22		25
Europe	Norway	2021-02-27	65.631		24
Europe	Norway	2021-02-28	64.664		23
Europe	Norway	2021-03-01	77.811		22
Europe	Norway	2021-03-02	80.66		21
Europe	Norway	2021-03-03	89.756		20
Europe	Norway	2021-03-04	90.252		19
Europe	Norway	2021-03-05	94.591		18
Europe	Norway	2021-03-06	97.231		17
Europe	Norway	2021-03-07	102.877		16
Europe	Norway	2021-03-08	105.464		15
Europe	Norway	2021-03-09	111.084		14
Europe	Norway	2021-03-10	110.979		13
Europe	Norway	2021-03-11	118.873		12
Europe	Norway	2021-03-12	124.492		11
Europe	Norway	2021-03-13	137.326		10
Europe	Norway	2021-03-14	143.703		9
Europe	Norway	2021-03-15	144.67		8
Europe	Norway	2021-03-16	156.066		7
Europe	Norway	2021-03-17	165.972		6
Europe	Norway	2021-03-18	170.207		5
Europe	Norway	2021-03-19	172.402		4
Europe	Norway	2021-03-20	171.513		3
Europe	Norway	2021-03-21	169.867		2
Europe	Norway	2021-03-22	175.904		1
Europe	Norway	2021-03-23	174.206
Europe	Norway	2021-03-24	172.115
Europe	Norway	2021-03-25	166.809
Europe	Norway	2021-03-26	168.978
Europe	Norway	2021-03-27	159.621
Europe	Norway	2021-03-28	162.339
Europe	Norway	2021-03-29	159.542
Europe	Norway	2021-03-30	159.124
Europe	Norway	2021-03-31	156.171
Europe	Norway	2021-04-01	152.512
Europe	Norway	2021-04-02	141.22
Europe	Norway	2021-04-03	147.232
Europe	Norway	2021-04-04	144.435
Europe	Norway	2021-04-05	133.562
Europe	Norway	2021-04-06	129.145
Europe	Norway	2021-04-07	130.765
Europe	Norway	2021-04-08	135.653
Europe	Norway	2021-04-09	138.763
Europe	Norway	2021-04-10	127.341
Europe	Norway	2021-04-11	129.249
Europe	Norway	2021-04-12	131.21
Europe	Norway	2021-04-13	127.001
Europe	Norway	2021-04-14	118.272
Europe	Norway	2021-04-15	111.45
Europe	Norway	2021-04-16	104.759
Europe	Norway	2021-04-17	108.993
Europe	Norway	2021-04-18	101.648
Europe	Norway	2021-04-19	98.25
Europe	Norway	2021-04-20	87.142
Europe	Norway	2021-04-21	92.265
Europe	Norway	2021-04-22	87.743
Europe	Norway	2021-04-23	87.142
Europe	Norway	2021-04-24	84.842
Europe	Norway	2021-04-25	81.078
Europe	Norway	2021-04-26	81.915
Europe	Norway	2021-04-27	87.403
Europe	Norway	2021-04-28	78.909
Europe	Norway	2021-04-29	77.367
Europe	Norway	2021-04-30	76.034
Europe	Norway	2021-05-01	74.988
Europe	Norway	2021-05-02	74.674
Europe	Norway	2021-05-03	72.923
Europe	Norway	2021-05-04	71.878
Europe	Norway	2021-05-05	71.852
Europe	Norway	2021-05-06	75.014
Europe	Norway	2021-05-07	74.439
Europe	Norway	2021-05-08	75.145
Europe	Norway	2021-05-09	75.694
Europe	Norway	2021-05-10	80.242
Europe	Norway	2021-05-11	79.954
Europe	Norway	2021-05-12	80.764
Europe	Norway	2021-05-13	75.903
Europe	Norway	2021-05-14	76.373
Europe	Norway	2021-05-15	76.269
Europe	Norway	2021-05-16	76.687
Europe	Norway	2021-05-17	64.768
Europe	Norway	2021-05-18	60.613
Europe	Norway	2021-05-19	60.038
Europe	Norway	2021-05-20	64.873
Europe	Norway	2021-05-21	72.427
Europe	Norway	2021-05-22	76.086
Europe	Norway	2021-05-23	81.418
Europe	Norway	2021-05-24	82.385
Europe	Norway	2021-05-25	87.534
Europe	Norway	2021-05-26	88.083
Europe	Norway	2021-05-27	85.574
Europe	Norway	2021-05-28	75.772
Europe	Norway	2021-05-29	70.362
Europe	Norway	2021-05-30	62.991
Europe	Norway	2021-05-31	64.402
Europe	Norway	2021-06-01	63.069
Europe	Norway	2021-06-02	59.253
Europe	Norway	2021-06-03	56.117
Europe	Norway	2021-06-04	55.176
Europe	Norway	2021-06-05	53.163
Europe	Norway	2021-06-06	52.092
Europe	Norway	2021-06-07	50.968
Europe	Norway	2021-06-08	43.858
Europe	Norway	2021-06-09	40.173
Europe	Norway	2021-06-10	38.108
Europe	Norway	2021-06-11	35.364
Europe	Norway	2021-06-12	33.9
Europe	Norway	2021-06-13	32.123
Europe	Norway	2021-06-14	31.652
Europe	Norway	2021-06-15	32.541
Europe	Norway	2021-06-16	31.705
Europe	Norway	2021-06-17	31.94
Europe	Norway	2021-06-18	31.914
Europe	Norway	2021-06-19	32.384
Europe	Norway	2021-06-20	33.639
Europe	Norway	2021-06-21	33.142
Europe	Norway	2021-06-22	33.116
Europe	Norway	2021-06-23	33.064
Europe	Norway	2021-06-24	35.86
Europe	Norway	2021-06-25	32.593
Europe	Norway	2021-06-26	33.09
Europe	Norway	2021-06-27	32.802
Europe	Norway	2021-06-28	31.339
Europe	Norway	2021-06-29	33.221
Europe	Norway	2021-06-30	35.86
Europe	Norway	2021-07-01	32.384
Europe	Norway	2021-07-02	36.775
Europe	Norway	2021-07-03	35.808
Europe	Norway	2021-07-04	35.573
Europe	Norway	2021-07-05	36.383
Europe	Norway	2021-07-06	34.658
Europe	Norway	2021-07-07	32.881
Europe	Norway	2021-07-08	30.424
Europe	Norway	2021-07-09	31.809
Europe	Norway	2021-07-10	32.384
Europe	Norway	2021-07-11	32.619
Europe	Norway	2021-07-12	32.175
Europe	Norway	2021-07-13	30.999
Europe	Norway	2021-07-14	29.953
Europe	Norway	2021-07-15	31.443
Europe	Norway	2021-07-16	29.431
Europe	Norway	2021-07-17	29.535
Europe	Norway	2021-07-18	29.849
Europe	Norway	2021-07-19	30.502
Europe	Norway	2021-07-20	32.175
Europe	Norway	2021-07-21	32.646
Europe	Norway	2021-07-22	35.521
Europe	Norway	2021-07-23	35.834
Europe	Norway	2021-07-24	36.618
Europe	Norway	2021-07-25	37.324
Europe	Norway	2021-07-26	40.853
Europe	Norway	2021-07-27	41.558
Europe	Norway	2021-07-28	41.088
Europe	Norway	2021-07-29	49.452
Europe	Norway	2021-07-30	52.484
Europe	Norway	2021-07-31	52.17
Europe	Norway	2021-08-01	54.523
Europe	Norway	2021-08-02	56.666
Europe	Norway	2021-08-03	61.946
Europe	Norway	2021-08-04	69.97
Europe	Norway	2021-08-05	69.29
Europe	Norway	2021-08-06	71.433
Europe	Norway	2021-08-07	74.204		30
Europe	Norway	2021-08-08	77.968		29
Europe	Norway	2021-08-09	80.189		28
Europe	Norway	2021-08-10	85.182		27
Europe	Norway	2021-08-11	81.104		26
Europe	Norway	2021-08-12	81.47		25
Europe	Norway	2021-08-13	93.127		24
Europe	Norway	2021-08-14	93.284		23
Europe	Norway	2021-08-15	95.349		22
Europe	Norway	2021-08-16	96.212		21
Europe	Norway	2021-08-17	98.329		20
Europe	Norway	2021-08-18	105.909		19
Europe	Norway	2021-08-19	108.81		18
Europe	Norway	2021-08-20	104.837		17
Europe	Norway	2021-08-21	105.072		16
Europe	Norway	2021-08-22	107.79		15
Europe	Norway	2021-08-23	123.316		14
Europe	Norway	2021-08-24	132.36		13
Europe	Norway	2021-08-25	150.185		12
Europe	Norway	2021-08-26	169.266		11
Europe	Norway	2021-08-27	191.012		10
Europe	Norway	2021-08-28	211.138		9
Europe	Norway	2021-08-29	220.39		8
Europe	Norway	2021-08-30	226.271		7
Europe	Norway	2021-08-31	244.358		6
Europe	Norway	2021-09-01	253.402		5
Europe	Norway	2021-09-02	256.93		4
Europe	Norway	2021-09-03	260.459		3
Europe	Norway	2021-09-04	263.125		2
Europe	Norway	2021-09-05	267.255		1
Europe	Norway	2021-09-06	263.465
Europe	Norway	2021-09-07	261.348
Europe	Norway	2021-09-08	258.891
Europe	Norway	2021-09-09	260.955
Europe	Norway	2021-09-10	250.866
Europe	Norway	2021-09-11	242.79
Europe	Norway	2021-09-12	232.021
Europe	Norway	2021-09-13	229.826
Europe	Norway	2021-09-14	217.149
Europe	Norway	2021-09-15	202.068
Europe	Norway	2021-09-16	185.157
Europe	Norway	2021-09-17	171.095
Europe	Norway	2021-09-18	164.038
Europe	Norway	2021-09-19	159.36
Europe	Norway	2021-09-20	147.833
Europe	Norway	2021-09-21	128.622
Europe	Norway	2021-09-22	134.843
Europe	Norway	2021-09-23	128.021
Europe	Norway	2021-09-24	126.505
Europe	Norway	2021-09-25	125.172
Europe	Norway	2021-09-26	122.741
Europe	Norway	2021-09-27	122.192
Europe	Norway	2021-09-28	127.89
Europe	Norway	2021-09-29	110.849
Europe	Norway	2021-09-30	107.189
Europe	Norway	2021-10-01	101.413
Europe	Norway	2021-10-02	95.924
Europe	Norway	2021-10-03	94.042
Europe	Norway	2021-10-04	89.494
Europe	Norway	2021-10-05	86.358
Europe	Norway	2021-10-06	84.398
Europe	Norway	2021-10-07	82.49
Europe	Norway	2021-10-08	82.045
Europe	Norway	2021-10-09	79.745
Europe	Norway	2021-10-10	79.17
Europe	Norway	2021-10-11	71.015
Europe	Norway	2021-10-12	79.222
Europe	Norway	2021-10-13	77.105
Europe	Norway	2021-10-14	73.132
Europe	Norway	2021-10-15	71.982
Europe	Norway	2021-10-16	74.936
Europe	Norway	2021-10-17	72.897
Europe	Norway	2021-10-18	82.646
Europe	Norway	2021-10-19	75.119
Europe	Norway	2021-10-20	81.862
Europe	Norway	2021-10-21	92.108
Europe	Norway	2021-10-22	97.806
Europe	Norway	2021-10-23	103.269
Europe	Norway	2021-10-24	108.888
Europe	Norway	2021-10-25	117.984
Europe	Norway	2021-10-26	131.994
Europe	Norway	2021-10-27	145.664
Europe	Norway	2021-10-28	152.146
Europe	Norway	2021-10-29	164.796
Europe	Norway	2021-10-30	171.461
Europe	Norway	2021-10-31	176.767
Europe	Norway	2021-11-01	188.32
Europe	Norway	2021-11-02	200.918
Europe	Norway	2021-11-03	209.648
Europe	Norway	2021-11-04	223.71
Europe	Norway	2021-11-05	233.668
Europe	Norway	2021-11-06	240.568
Europe	Norway	2021-11-07	250.265
Europe	Norway	2021-11-08	255.414
Europe	Norway	2021-11-09	268.483
Europe	Norway	2021-11-10	275.514
Europe	Norway	2021-11-11	287.851
Europe	Norway	2021-11-12	294.542
Europe	Norway	2021-11-13	300.919
Europe	Norway	2021-11-14	305.049
Europe	Norway	2021-11-15	285.472
Europe	Norway	2021-11-16	322.169
Europe	Norway	2021-11-17	340.256
Europe	Norway	2021-11-18	351.208
Europe	Norway	2021-11-19	366.942
Europe	Norway	2021-11-20	367.779
Europe	Norway	2021-11-21	375.986
Europe	Norway	2021-11-22	418.015
Europe	Norway	2021-11-23	365.479
Europe	Norway	2021-11-24	420.367
Europe	Norway	2021-11-25	434.612
Europe	Norway	2021-11-26	449.72
Europe	Norway	2021-11-27	464.173
Europe	Norway	2021-11-28	470.734
Europe	Norway	2021-11-29	483.437
Europe	Norway	2021-11-30	549.434
Europe	Norway	2021-12-01	528.654
Europe	Norway	2021-12-02	559.235
Europe	Norway	2021-12-03	591.881
Europe	Norway	2021-12-04	619.926
Europe	Norway	2021-12-05	614.934
Europe	Norway	2021-12-06	609.654
Europe	Norway	2021-12-07	703.383
Europe	Norway	2021-12-08	742.04
Europe	Norway	2021-12-09	773.797
Europe	Norway	2021-12-10	805.737
Europe	Norway	2021-12-11	819.145
Europe	Norway	2021-12-12	873.824
Europe	Norway	2021-12-13	803.907
Europe	Norway	2021-12-14	888.487
Europe	Norway	2021-12-15	901.086
Europe	Norway	2021-12-16	879.261
Europe	Norway	2021-12-17	860.338
Europe	Norway	2021-12-18	866.297
Europe	Norway	2021-12-19	850.614
Europe	Norway	2021-12-20	956.236
Europe	Norway	2021-12-21	797.634
Europe	Norway	2021-12-22	759.709
Europe	Norway	2021-12-23	754.272
Europe	Norway	2021-12-24	690.994
Europe	Norway	2021-12-25	646.142
Europe	Norway	2021-12-26	625.023
Europe	Norway	2021-12-27	617.417
Europe	Norway	2021-12-28	614.882
Europe	Norway	2021-12-29	617.94
Europe	Norway	2021-12-30	610.255
Europe	Norway	2021-12-31	630.564
Europe	Norway	2022-01-01	634.929
Europe	Norway	2022-01-02	652.938
Europe	Norway	2022-01-03	691.699
Europe	Norway	2022-01-04	775.835
Europe	Norway	2022-01-05	879.81
Europe	Norway	2022-01-06	980.726
Europe	Norway	2022-01-07	1062.14
Europe	Norway	2022-01-08	1144.01
Europe	Norway	2022-01-09	1177.49
Europe	Norway	2022-01-10	1211.65
Europe	Norway	2022-01-11	1256.11
Europe	Norway	2022-01-12	1346.02
Europe	Norway	2022-01-13	1443.2
Europe	Norway	2022-01-14	1605.25
Europe	Norway	2022-01-15	1688.6
Europe	Norway	2022-01-16	1777.99
Europe	Norway	2022-01-17	1895.38
Europe	Norway	2022-01-18	2045.54
Europe	Norway	2022-01-19	2154.32
Europe	Norway	2022-01-20	2292.32
Europe	Norway	2022-01-21	2621.6
Europe	Norway	2022-01-22	2748.63
Europe	Norway	2022-01-23	2880.42
Europe	Norway	2022-01-24	3076.73
Europe	Norway	2022-01-25	3313.59
Europe	Norway	2022-01-26	3540.72
Europe	Norway	2022-01-27	3734.43
Europe	Norway	2022-01-28	3644.54
Europe	Norway	2022-01-29	3687.22
Europe	Norway	2022-01-30	3723.66
Europe	Norway	2022-01-31	3656.91
Europe	Norway	2022-02-01	3625.75
Europe	Norway	2022-02-02	3589.73
Europe	Norway	2022-02-03	3524.81
Europe	Norway	2022-02-04	3507.48
Europe	Norway	2022-02-05	3459.72
Europe	Poland	2020-03-09	0.06
Europe	Poland	2020-03-10	0.083
Europe	Poland	2020-03-11	0.113
Europe	Poland	2020-03-12	0.181
Europe	Poland	2020-03-13	0.238
Europe	Poland	2020-03-14	0.37
Europe	Poland	2020-03-15	0.408
Europe	Poland	2020-03-16	0.609
Europe	Poland	2020-03-17	0.816
Europe	Poland	2020-03-18	0.832
Europe	Poland	2020-03-19	1.157
Europe	Poland	2020-03-20	1.349
Europe	Poland	2020-03-21	1.637
Europe	Poland	2020-03-22	1.946
Europe	Poland	2020-03-23	2.162
Europe	Poland	2020-03-24	2.506
Europe	Poland	2020-03-25	3.024
Europe	Poland	2020-03-26	3.273
Europe	Poland	2020-03-27	3.644
Europe	Poland	2020-03-28	4.165
Europe	Poland	2020-03-29	4.641
Europe	Poland	2020-03-30	4.936
Europe	Poland	2020-03-31	5.329
Europe	Poland	2020-04-01	5.681
Europe	Poland	2020-04-02	6.52
Europe	Poland	2020-04-03	7.537
Europe	Poland	2020-04-04	7.518
Europe	Poland	2020-04-05	8.466
Europe	Poland	2020-04-06	8.912
Europe	Poland	2020-04-07	9.589
Europe	Poland	2020-04-08	10.02
Europe	Poland	2020-04-09	9.937
Europe	Poland	2020-04-10	9.721
Europe	Poland	2020-04-11	10.314
Europe	Poland	2020-04-12	9.721
Europe	Poland	2020-04-13	9.528
Europe	Poland	2020-04-14	8.897
Europe	Poland	2020-04-15	8.984
Europe	Poland	2020-04-16	8.856
Europe	Poland	2020-04-17	9.162
Europe	Poland	2020-04-18	9.018
Europe	Poland	2020-04-19	9.876
Europe	Poland	2020-04-20	10.05
Europe	Poland	2020-04-21	10.031
Europe	Poland	2020-04-22	9.778
Europe	Poland	2020-04-23	9.8
Europe	Poland	2020-04-24	9.498
Europe	Poland	2020-04-25	9.566
Europe	Poland	2020-04-26	8.806
Europe	Poland	2020-04-27	8.727
Europe	Poland	2020-04-28	8.927
Europe	Poland	2020-04-29	9.339
Europe	Poland	2020-04-30	8.943
Europe	Poland	2020-05-01	8.364
Europe	Poland	2020-05-02	7.945
Europe	Poland	2020-05-03	7.846
Europe	Poland	2020-05-04	7.952
Europe	Poland	2020-05-05	8.364
Europe	Poland	2020-05-06	7.937
Europe	Poland	2020-05-07	8.202
Europe	Poland	2020-05-08	8.546
Europe	Poland	2020-05-09	8.602
Europe	Poland	2020-05-10	8.704
Europe	Poland	2020-05-11	8.769
Europe	Poland	2020-05-12	9.411
Europe	Poland	2020-05-13	9.313
Europe	Poland	2020-05-14	9.706
Europe	Poland	2020-05-15	10.016
Europe	Poland	2020-05-16	9.85
Europe	Poland	2020-05-17	9.574
Europe	Poland	2020-05-18	9.672
Europe	Poland	2020-05-19	8.871
Europe	Poland	2020-05-20	9.581
Europe	Poland	2020-05-21	9.555
Europe	Poland	2020-05-22	9.838
Europe	Poland	2020-05-23	10.107
Europe	Poland	2020-05-24	10.572
Europe	Poland	2020-05-25	10.379
Europe	Poland	2020-05-26	10.606
Europe	Poland	2020-05-27	10.333
Europe	Poland	2020-05-28	10.137
Europe	Poland	2020-05-29	9.585
Europe	Poland	2020-05-30	9.978
Europe	Poland	2020-05-31	9.298
Europe	Poland	2020-06-01	9.577
Europe	Poland	2020-06-02	8.772
Europe	Poland	2020-06-03	8.368
Europe	Poland	2020-06-04	8.402
Europe	Poland	2020-06-05	8.523
Europe	Poland	2020-06-06	9.128
Europe	Poland	2020-06-07	10.488
Europe	Poland	2020-06-08	11.32
Europe	Poland	2020-06-09	11.962
Europe	Poland	2020-06-10	11.925
Europe	Poland	2020-06-11	11.917
Europe	Poland	2020-06-12	11.97
Europe	Poland	2020-06-13	11.456
Europe	Poland	2020-06-14	10.7
Europe	Poland	2020-06-15	9.933
Europe	Poland	2020-06-16	9.959
Europe	Poland	2020-06-17	10.806
Europe	Poland	2020-06-18	10.636
Europe	Poland	2020-06-19	10.352
Europe	Poland	2020-06-20	9.838
Europe	Poland	2020-06-21	9.596
Europe	Poland	2020-06-22	9.218
Europe	Poland	2020-06-23	8.814
Europe	Poland	2020-06-24	8.013
Europe	Poland	2020-06-25	7.952
Europe	Poland	2020-06-26	7.858
Europe	Poland	2020-06-27	7.914
Europe	Poland	2020-06-28	7.468
Europe	Poland	2020-06-29	7.283
Europe	Poland	2020-06-30	7.053
Europe	Poland	2020-07-01	7.385
Europe	Poland	2020-07-02	7.661
Europe	Poland	2020-07-03	7.597
Europe	Poland	2020-07-04	7.578
Europe	Poland	2020-07-05	7.722
Europe	Poland	2020-07-06	7.563
Europe	Poland	2020-07-07	7.631
Europe	Poland	2020-07-08	7.234
Europe	Poland	2020-07-09	6.822
Europe	Poland	2020-07-10	6.845
Europe	Poland	2020-07-11	6.811
Europe	Poland	2020-07-12	7.336
Europe	Poland	2020-07-13	7.691
Europe	Poland	2020-07-14	7.729
Europe	Poland	2020-07-15	7.68
Europe	Poland	2020-07-16	7.948
Europe	Poland	2020-07-17	8.281
Europe	Poland	2020-07-18	8.41
Europe	Poland	2020-07-19	8.364
Europe	Poland	2020-07-20	8.289
Europe	Poland	2020-07-21	8.788
Europe	Poland	2020-07-22	9.226
Europe	Poland	2020-07-23	9.547
Europe	Poland	2020-07-24	9.944
Europe	Poland	2020-07-25	10.87
Europe	Poland	2020-07-26	11.191
Europe	Poland	2020-07-27	11.411
Europe	Poland	2020-07-28	11.8
Europe	Poland	2020-07-29	12.299
Europe	Poland	2020-07-30	13.043
Europe	Poland	2020-07-31	13.796
Europe	Poland	2020-08-01	14.075
Europe	Poland	2020-08-02	14.472
Europe	Poland	2020-08-03	15.372
Europe	Poland	2020-08-04	16.044
Europe	Poland	2020-08-05	16.528
Europe	Poland	2020-08-06	16.948
Europe	Poland	2020-08-07	17.522
Europe	Poland	2020-08-08	18.221
Europe	Poland	2020-08-09	18.509
Europe	Poland	2020-08-10	18.675
Europe	Poland	2020-08-11	18.187
Europe	Poland	2020-08-12	18.471
Europe	Poland	2020-08-13	18.792
Europe	Poland	2020-08-14	18.879
Europe	Poland	2020-08-15	18.607
Europe	Poland	2020-08-16	18.494
Europe	Poland	2020-08-17	18.403
Europe	Poland	2020-08-18	18.577
Europe	Poland	2020-08-19	18.652
Europe	Poland	2020-08-20	18.486
Europe	Poland	2020-08-21	18.754
Europe	Poland	2020-08-22	19.242
Europe	Poland	2020-08-23	19.193
Europe	Poland	2020-08-24	19.015
Europe	Poland	2020-08-25	19.643
Europe	Poland	2020-08-26	19.62
Europe	Poland	2020-08-27	20.073
Europe	Poland	2020-08-28	19.65
Europe	Poland	2020-08-29	19.117
Europe	Poland	2020-08-30	19.306
Europe	Poland	2020-08-31	19.132
Europe	Poland	2020-09-01	18.327
Europe	Poland	2020-09-02	17.821
Europe	Poland	2020-09-03	16.781
Europe	Poland	2020-09-04	16.403
Europe	Poland	2020-09-05	15.678
Europe	Poland	2020-09-06	14.944
Europe	Poland	2020-09-07	14.189
Europe	Poland	2020-09-08	13.622
Europe	Poland	2020-09-09	12.964
Europe	Poland	2020-09-10	12.563
Europe	Poland	2020-09-11	12.197
Europe	Poland	2020-09-12	12.333
Europe	Poland	2020-09-13	12.578
Europe	Poland	2020-09-14	12.862
Europe	Poland	2020-09-15	13.637
Europe	Poland	2020-09-16	14.313
Europe	Poland	2020-09-17	15.564
Europe	Poland	2020-09-18	16.18
Europe	Poland	2020-09-19	17.688
Europe	Poland	2020-09-20	19.231
Europe	Poland	2020-09-21	20.633
Europe	Poland	2020-09-22	21.033
Europe	Poland	2020-09-23	22.447
Europe	Poland	2020-09-24	23.577
Europe	Poland	2020-09-25	26.714
Europe	Poland	2020-09-26	28.914
Europe	Poland	2020-09-27	30.577
Europe	Poland	2020-09-28	32.686
Europe	Poland	2020-09-29	35.01
Europe	Poland	2020-09-30	37.195
Europe	Poland	2020-10-01	40.336
Europe	Poland	2020-10-02	43
Europe	Poland	2020-10-03	45.96
Europe	Poland	2020-10-04	48.167
Europe	Poland	2020-10-05	50.813
Europe	Poland	2020-10-06	54.252
Europe	Poland	2020-10-07	59.736
Europe	Poland	2020-10-08	68.479
Europe	Poland	2020-10-09	77.727
Europe	Poland	2020-10-10	88.813
Europe	Poland	2020-10-11	97.294
Europe	Poland	2020-10-12	106.32
Europe	Poland	2020-10-13	117.024		30
Europe	Poland	2020-10-14	130.339		29
Europe	Poland	2020-10-15	144.773		28
Europe	Poland	2020-10-16	155.984		27
Europe	Poland	2020-10-17	172.319		26
Europe	Poland	2020-10-18	188.79		25
Europe	Poland	2020-10-19	200.462		24
Europe	Poland	2020-10-20	216.423		23
Europe	Poland	2020-10-21	229.705		22
Europe	Poland	2020-10-22	244.853		21
Europe	Poland	2020-10-23	267.255		20
Europe	Poland	2020-10-24	282.396		19
Europe	Poland	2020-10-25	294.513		18
Europe	Poland	2020-10-26	304.941		17
Europe	Poland	2020-10-27	331.432		16
Europe	Poland	2020-10-28	364.617		15
Europe	Poland	2020-10-29	395.039		14
Europe	Poland	2020-10-30	425.264		13
Europe	Poland	2020-10-31	456.518		12
Europe	Poland	2020-11-01	477.037		11
Europe	Poland	2020-11-02	497.209		10
Europe	Poland	2020-11-03	508.789		9
Europe	Poland	2020-11-04	530.983		8
Europe	Poland	2020-11-05	557.391		7
Europe	Poland	2020-11-06	578.016		6
Europe	Poland	2020-11-07	600.611		5
Europe	Poland	2020-11-08	629.389		4
Europe	Poland	2020-11-09	652.576		3
Europe	Poland	2020-11-10	675.594		2
Europe	Poland	2020-11-11	677.593		1
Europe	Poland	2020-11-12	660.736
Europe	Poland	2020-11-13	649.265
Europe	Poland	2020-11-14	640.557
Europe	Poland	2020-11-15	629.479
Europe	Poland	2020-11-16	626.089
Europe	Poland	2020-11-17	602.27
Europe	Poland	2020-11-18	582.095
Europe	Poland	2020-11-19	586.978
Europe	Poland	2020-11-20	580.98
Europe	Poland	2020-11-21	575.847
Europe	Poland	2020-11-22	560.736
Europe	Poland	2020-11-23	538.762
Europe	Poland	2020-11-24	590.092
Europe	Poland	2020-11-25	572.982
Europe	Poland	2020-11-26	545.448
Europe	Poland	2020-11-27	525.945
Europe	Poland	2020-11-28	491.793
Europe	Poland	2020-11-29	467.702
Europe	Poland	2020-11-30	432.68
Europe	Poland	2020-12-01	343.406
Europe	Poland	2020-12-02	337.612
Europe	Poland	2020-12-03	330.707
Europe	Poland	2020-12-04	315.331
Europe	Poland	2020-12-05	304.937
Europe	Poland	2020-12-06	296.222
Europe	Poland	2020-12-07	291.251
Europe	Poland	2020-12-08	288.216
Europe	Poland	2020-12-09	281.954
Europe	Poland	2020-12-10	277.747
Europe	Poland	2020-12-11	277.252
Europe	Poland	2020-12-12	273.744
Europe	Poland	2020-12-13	272.988
Europe	Poland	2020-12-14	274.784
Europe	Poland	2020-12-15	269.356
Europe	Poland	2020-12-16	270.449
Europe	Poland	2020-12-17	263.657
Europe	Poland	2020-12-18	255.738
Europe	Poland	2020-12-19	254.782
Europe	Poland	2020-12-20	253.323
Europe	Poland	2020-12-21	252.329
Europe	Poland	2020-12-22	253.531
Europe	Poland	2020-12-23	253.164
Europe	Poland	2020-12-24	257.556
Europe	Poland	2020-12-25	250.266
Europe	Poland	2020-12-26	226.197
Europe	Poland	2020-12-27	208.252
Europe	Poland	2020-12-28	202.877
Europe	Poland	2020-12-29	204.51
Europe	Poland	2020-12-30	206.105
Europe	Poland	2020-12-31	207.424
Europe	Poland	2021-01-01	214.284
Europe	Poland	2021-01-02	222.327
Europe	Poland	2021-01-03	229.659
Europe	Poland	2021-01-04	234.096
Europe	Poland	2021-01-05	233.991
Europe	Poland	2021-01-06	239.433
Europe	Poland	2021-01-07	234.35
Europe	Poland	2021-01-08	226.288
Europe	Poland	2021-01-09	240.416
Europe	Poland	2021-01-10	253.081
Europe	Poland	2021-01-11	254.888
Europe	Poland	2021-01-12	246.565
Europe	Poland	2021-01-13	227.312
Europe	Poland	2021-01-14	217.251
Europe	Poland	2021-01-15	214.208
Europe	Poland	2021-01-16	201.161
Europe	Poland	2021-01-17	189.206
Europe	Poland	2021-01-18	183.42
Europe	Poland	2021-01-19	181.515
Europe	Poland	2021-01-20	173.264
Europe	Poland	2021-01-21	164.008
Europe	Poland	2021-01-22	159.227
Europe	Poland	2021-01-23	155.972
Europe	Poland	2021-01-24	150.666
Europe	Poland	2021-01-25	148.179
Europe	Poland	2021-01-26	147.094
Europe	Poland	2021-01-27	146.516
Europe	Poland	2021-01-28	147.064
Europe	Poland	2021-01-29	144.993
Europe	Poland	2021-01-30	142.85
Europe	Poland	2021-01-31	143.398
Europe	Poland	2021-02-01	142.755
Europe	Poland	2021-02-02	141.708
Europe	Poland	2021-02-03	141.75
Europe	Poland	2021-02-04	139.263
Europe	Poland	2021-02-05	138.915
Europe	Poland	2021-02-06	139.301
Europe	Poland	2021-02-07	139.353
Europe	Poland	2021-02-08	139.078
Europe	Poland	2021-02-09	137.842
Europe	Poland	2021-02-10	138.443
Europe	Poland	2021-02-11	140.4
Europe	Poland	2021-02-12	141.629
Europe	Poland	2021-02-13	143.968
Europe	Poland	2021-02-14	146.27
Europe	Poland	2021-02-15	146.69
Europe	Poland	2021-02-16	151.138
Europe	Poland	2021-02-17	157.711
Europe	Poland	2021-02-18	165.501
Europe	Poland	2021-02-19	174.549
Europe	Poland	2021-02-20	181.821
Europe	Poland	2021-02-21	188.269
Europe	Poland	2021-02-22	193.368
Europe	Poland	2021-02-23	197.631
Europe	Poland	2021-02-24	210.663
Europe	Poland	2021-02-25	222.263
Europe	Poland	2021-02-26	232.709
Europe	Poland	2021-02-27	246.27
Europe	Poland	2021-02-28	257.84
Europe	Poland	2021-03-01	261.223
Europe	Poland	2021-03-02	267.391
Europe	Poland	2021-03-03	280.812		30
Europe	Poland	2021-03-04	292.567		29
Europe	Poland	2021-03-05	308.8		28
Europe	Poland	2021-03-06	319.224		27
Europe	Poland	2021-03-07	332.332		26
Europe	Poland	2021-03-08	337.559		25
Europe	Poland	2021-03-09	345.182		24
Europe	Poland	2021-03-10	351.15		23
Europe	Poland	2021-03-11	373.291		22
Europe	Poland	2021-03-12	384.789		21
Europe	Poland	2021-03-13	408.252		20
Europe	Poland	2021-03-14	422.248		19
Europe	Poland	2021-03-15	440.111		18
Europe	Poland	2021-03-16	456.896		17
Europe	Poland	2021-03-17	486.286		16
Europe	Poland	2021-03-18	509.579		15
Europe	Poland	2021-03-19	536.501		14
Europe	Poland	2021-03-20	556.885		13
Europe	Poland	2021-03-21	574.188		12
Europe	Poland	2021-03-22	588.112		11
Europe	Poland	2021-03-23	596.979		10
Europe	Poland	2021-03-24	618.707		9
Europe	Poland	2021-03-25	644.696		8
Europe	Poland	2021-03-26	679.275		7
Europe	Poland	2021-03-27	699.319		6
Europe	Poland	2021-03-28	727.348		5
Europe	Poland	2021-03-29	736.396		4
Europe	Poland	2021-03-30	751.976		3
Europe	Poland	2021-03-31	759.871		2
Europe	Poland	2021-04-01	764.04		1
Europe	Poland	2021-04-02	746.639
Europe	Poland	2021-04-03	732.707
Europe	Poland	2021-04-04	708.866
Europe	Poland	2021-04-05	682.212
Europe	Poland	2021-04-06	634.529
Europe	Poland	2021-04-07	566.56
Europe	Poland	2021-04-08	538.731
Europe	Poland	2021-04-09	531.013
Europe	Poland	2021-04-10	518.991
Europe	Poland	2021-04-11	514.361
Europe	Poland	2021-04-12	522.279
Europe	Poland	2021-04-13	541.014
Europe	Poland	2021-04-14	565.045
Europe	Poland	2021-04-15	539.48
Europe	Poland	2021-04-16	499.216
Europe	Poland	2021-04-17	464.799
Europe	Poland	2021-04-18	428.583
Europe	Poland	2021-04-19	410.766
Europe	Poland	2021-04-20	395.802
Europe	Poland	2021-04-21	368.045
Europe	Poland	2021-04-22	336.436
Europe	Poland	2021-04-23	310.055
Europe	Poland	2021-04-24	286.334
Europe	Poland	2021-04-25	267.712
Europe	Poland	2021-04-26	253.217
Europe	Poland	2021-04-27	239.864
Europe	Poland	2021-04-28	220.857
Europe	Poland	2021-04-29	204.464
Europe	Poland	2021-04-30	189.055
Europe	Poland	2021-05-01	177.584
Europe	Poland	2021-05-02	167.727
Europe	Poland	2021-05-03	164.159
Europe	Poland	2021-05-04	151.252
Europe	Poland	2021-05-05	132.376
Europe	Poland	2021-05-06	124.821
Europe	Poland	2021-05-07	122.016
Europe	Poland	2021-05-08	115.576
Europe	Poland	2021-05-09	112.704
Europe	Poland	2021-05-10	110.844
Europe	Poland	2021-05-11	113.871
Europe	Poland	2021-05-12	114.854
Europe	Poland	2021-05-13	103.5
Europe	Poland	2021-05-14	92.936
Europe	Poland	2021-05-15	85.853
Europe	Poland	2021-05-16	79.473
Europe	Poland	2021-05-17	75.996
Europe	Poland	2021-05-18	70.845
Europe	Poland	2021-05-19	63.958
Europe	Poland	2021-05-20	58.92
Europe	Poland	2021-05-21	52.979
Europe	Poland	2021-05-22	47.755
Europe	Poland	2021-05-23	43.628
Europe	Poland	2021-05-24	41.541
Europe	Poland	2021-05-25	38.79
Europe	Poland	2021-05-26	34.731
Europe	Poland	2021-05-27	31.374
Europe	Poland	2021-05-28	28.589
Europe	Poland	2021-05-29	25.796
Europe	Poland	2021-05-30	23.917
Europe	Poland	2021-05-31	23.063
Europe	Poland	2021-06-01	21.472
Europe	Poland	2021-06-02	19.189
Europe	Poland	2021-06-03	16.781
Europe	Poland	2021-06-04	14.423
Europe	Poland	2021-06-05	13.051
Europe	Poland	2021-06-06	12.042
Europe	Poland	2021-06-07	11.509
Europe	Poland	2021-06-08	10.813
Europe	Poland	2021-06-09	10.439
Europe	Poland	2021-06-10	9.732
Europe	Poland	2021-06-11	9.812
Europe	Poland	2021-06-12	9.143
Europe	Poland	2021-06-13	8.818
Europe	Poland	2021-06-14	8.617
Europe	Poland	2021-06-15	7.899
Europe	Poland	2021-06-16	6.697
Europe	Poland	2021-06-17	6.081
Europe	Poland	2021-06-18	5.514
Europe	Poland	2021-06-19	5.257
Europe	Poland	2021-06-20	4.906
Europe	Poland	2021-06-21	4.656
Europe	Poland	2021-06-22	4.577
Europe	Poland	2021-06-23	4.275
Europe	Poland	2021-06-24	4.006
Europe	Poland	2021-06-25	3.795
Europe	Poland	2021-06-26	3.534
Europe	Poland	2021-06-27	3.292
Europe	Poland	2021-06-28	3.209
Europe	Poland	2021-06-29	2.952
Europe	Poland	2021-06-30	2.721
Europe	Poland	2021-07-01	2.547
Europe	Poland	2021-07-02	2.408
Europe	Poland	2021-07-03	2.442
Europe	Poland	2021-07-04	2.389
Europe	Poland	2021-07-05	2.34
Europe	Poland	2021-07-06	2.238
Europe	Poland	2021-07-07	2.234
Europe	Poland	2021-07-08	2.215
Europe	Poland	2021-07-09	2.128
Europe	Poland	2021-07-10	2.041
Europe	Poland	2021-07-11	2.083
Europe	Poland	2021-07-12	2.105
Europe	Poland	2021-07-13	2.101
Europe	Poland	2021-07-14	2.052
Europe	Poland	2021-07-15	2.098
Europe	Poland	2021-07-16	2.158
Europe	Poland	2021-07-17	2.268
Europe	Poland	2021-07-18	2.279
Europe	Poland	2021-07-19	2.366
Europe	Poland	2021-07-20	2.4
Europe	Poland	2021-07-21	2.54
Europe	Poland	2021-07-22	2.604
Europe	Poland	2021-07-23	2.672
Europe	Poland	2021-07-24	2.687
Europe	Poland	2021-07-25	2.729
Europe	Poland	2021-07-26	2.755
Europe	Poland	2021-07-27	2.77
Europe	Poland	2021-07-28	2.823
Europe	Poland	2021-07-29	2.986
Europe	Poland	2021-07-30	3.167
Europe	Poland	2021-07-31	3.3
Europe	Poland	2021-08-01	3.337
Europe	Poland	2021-08-02	3.402
Europe	Poland	2021-08-03	3.617
Europe	Poland	2021-08-04	3.715
Europe	Poland	2021-08-05	3.757
Europe	Poland	2021-08-06	3.817
Europe	Poland	2021-08-07	3.919
Europe	Poland	2021-08-08	4.04
Europe	Poland	2021-08-09	3.938
Europe	Poland	2021-08-10	4.071
Europe	Poland	2021-08-11	4.192
Europe	Poland	2021-08-12	4.369
Europe	Poland	2021-08-13	4.452
Europe	Poland	2021-08-14	4.57
Europe	Poland	2021-08-15	4.668
Europe	Poland	2021-08-16	4.91
Europe	Poland	2021-08-17	4.97
Europe	Poland	2021-08-18	5.012
Europe	Poland	2021-08-19	4.91
Europe	Poland	2021-08-20	4.978
Europe	Poland	2021-08-21	5.019
Europe	Poland	2021-08-22	5.159
Europe	Poland	2021-08-23	5.08
Europe	Poland	2021-08-24	5.144
Europe	Poland	2021-08-25	5.242
Europe	Poland	2021-08-26	5.314
Europe	Poland	2021-08-27	5.473
Europe	Poland	2021-08-28	5.726
Europe	Poland	2021-08-29	5.794
Europe	Poland	2021-08-30	5.972
Europe	Poland	2021-08-31	6.172
Europe	Poland	2021-09-01	6.675
Europe	Poland	2021-09-02	7.283
Europe	Poland	2021-09-03	7.688
Europe	Poland	2021-09-04	8.062
Europe	Poland	2021-09-05	8.515
Europe	Poland	2021-09-06	8.621
Europe	Poland	2021-09-07	9.075
Europe	Poland	2021-09-08	9.698
Europe	Poland	2021-09-09	10.209
Europe	Poland	2021-09-10	10.844
Europe	Poland	2021-09-11	11.384
Europe	Poland	2021-09-12	11.962
Europe	Poland	2021-09-13	12.295
Europe	Poland	2021-09-14	12.79
Europe	Poland	2021-09-15	13.686
Europe	Poland	2021-09-16	14.491
Europe	Poland	2021-09-17	14.956
Europe	Poland	2021-09-18	15.957
Europe	Poland	2021-09-19	16.199
Europe	Poland	2021-09-20	16.555
Europe	Poland	2021-09-21	17.208
Europe	Poland	2021-09-22	17.632
Europe	Poland	2021-09-23	18.577
Europe	Poland	2021-09-24	19.181
Europe	Poland	2021-09-25	19.639
Europe	Poland	2021-09-26	20.028
Europe	Poland	2021-09-27	20.243
Europe	Poland	2021-09-28	21.253
Europe	Poland	2021-09-29	22.594
Europe	Poland	2021-09-30	23.467
Europe	Poland	2021-10-01	25.542
Europe	Poland	2021-10-02	27.156
Europe	Poland	2021-10-03	28.846
Europe	Poland	2021-10-04	29.836
Europe	Poland	2021-10-05	31.163
Europe	Poland	2021-10-06	34.379
Europe	Poland	2021-10-07	37.41
Europe	Poland	2021-10-08	39.425
Europe	Poland	2021-10-09	41.946
Europe	Poland	2021-10-10	43.598
Europe	Poland	2021-10-11	44.429
Europe	Poland	2021-10-12	47.43
Europe	Poland	2021-10-13	49.524
Europe	Poland	2021-10-14	53.273
Europe	Poland	2021-10-15	56.584
Europe	Poland	2021-10-16	61.21
Europe	Poland	2021-10-17	64.967
Europe	Poland	2021-10-18	67.36
Europe	Poland	2021-10-19	74.197
Europe	Poland	2021-10-20	85.234
Europe	Poland	2021-10-21	95.03
Europe	Poland	2021-10-22	106.165
Europe	Poland	2021-10-23	117.662
Europe	Poland	2021-10-24	126
Europe	Poland	2021-10-25	131.356
Europe	Poland	2021-10-26	140.174
Europe	Poland	2021-10-27	150.779
Europe	Poland	2021-10-28	161.328
Europe	Poland	2021-10-29	175.263
Europe	Poland	2021-10-30	188.602
Europe	Poland	2021-10-31	197.748
Europe	Poland	2021-11-01	205.122
Europe	Poland	2021-11-02	198.523
Europe	Poland	2021-11-03	206.339
Europe	Poland	2021-11-04	233.284
Europe	Poland	2021-11-05	257.859
Europe	Poland	2021-11-06	278.227
Europe	Poland	2021-11-07	298.486
Europe	Poland	2021-11-08	307.594		30
Europe	Poland	2021-11-09	342.094		29
Europe	Poland	2021-11-10	372.754		28
Europe	Poland	2021-11-11	386.24		27
Europe	Poland	2021-11-12	375.128		26
Europe	Poland	2021-11-13	371.738		25
Europe	Poland	2021-11-14	379.074		24
Europe	Poland	2021-11-15	387.366		23
Europe	Poland	2021-11-16	398.577		22
Europe	Poland	2021-11-17	420.101		21
Europe	Poland	2021-11-18	442.148		20
Europe	Poland	2021-11-19	481.055		19
Europe	Poland	2021-11-20	515.525		18
Europe	Poland	2021-11-21	532.442		17
Europe	Poland	2021-11-22	543.278		16
Europe	Poland	2021-11-23	555.842		15
Europe	Poland	2021-11-24	571.678		14
Europe	Poland	2021-11-25	583.89		13
Europe	Poland	2021-11-26	597.251		12
Europe	Poland	2021-11-27	607.72		11
Europe	Poland	2021-11-28	613.957		10
Europe	Poland	2021-11-29	616.821		9
Europe	Poland	2021-11-30	613.665		8
Europe	Poland	2021-12-01	616.103		7
Europe	Poland	2021-12-02	613.121		6
Europe	Poland	2021-12-03	613.752		5
Europe	Poland	2021-12-04	611.436		4
Europe	Poland	2021-12-05	618.314		3
Europe	Poland	2021-12-06	618.757		2
Europe	Poland	2021-12-07	619.773		1
Europe	Poland	2021-12-08	617.781
Europe	Poland	2021-12-09	618.178
Europe	Poland	2021-12-10	610.721
Europe	Poland	2021-12-11	603.869
Europe	Poland	2021-12-12	592.742
Europe	Poland	2021-12-13	585.663
Europe	Poland	2021-12-14	578.447
Europe	Poland	2021-12-15	562.252
Europe	Poland	2021-12-16	541.982
Europe	Poland	2021-12-17	523.231
Europe	Poland	2021-12-18	506.714
Europe	Poland	2021-12-19	493.584
Europe	Poland	2021-12-20	486.906
Europe	Poland	2021-12-21	473.099
Europe	Poland	2021-12-22	449.473
Europe	Poland	2021-12-23	430.779
Europe	Poland	2021-12-24	413.2
Europe	Poland	2021-12-25	380.684
Europe	Poland	2021-12-26	343.935
Europe	Poland	2021-12-27	326.613
Europe	Poland	2021-12-28	311.657
Europe	Poland	2021-12-29	302.413
Europe	Poland	2021-12-30	291.739
Europe	Poland	2021-12-31	285.053
Europe	Poland	2022-01-01	289.755
Europe	Poland	2022-01-02	293.258
Europe	Poland	2022-01-03	298.535
Europe	Poland	2022-01-04	305.402
Europe	Poland	2022-01-05	311.563
Europe	Poland	2022-01-06	320.071
Europe	Poland	2022-01-07	313.623
Europe	Poland	2022-01-08	309.329
Europe	Poland	2022-01-09	324.172
Europe	Poland	2022-01-10	329.327
Europe	Poland	2022-01-11	328.325
Europe	Poland	2022-01-12	324.455
Europe	Poland	2022-01-13	325.578
Europe	Poland	2022-01-14	341.255
Europe	Poland	2022-01-15	363.918
Europe	Poland	2022-01-16	377.35
Europe	Poland	2022-01-17	387.4
Europe	Poland	2022-01-18	418.567
Europe	Poland	2022-01-19	473.05
Europe	Poland	2022-01-20	533.376
Europe	Poland	2022-01-21	611.292
Europe	Poland	2022-01-22	701.945
Europe	Poland	2022-01-23	775.504
Europe	Poland	2022-01-24	845.997
Europe	Poland	2022-01-25	911.75
Europe	Poland	2022-01-26	998.031
Europe	Poland	2022-01-27	1091.86
Europe	Poland	2022-01-28	1169.72
Europe	Poland	2022-01-29	1210.58
Europe	Poland	2022-01-30	1264.12
Europe	Poland	2022-01-31	1280.67
Europe	Poland	2022-02-01	1288.5
Europe	Poland	2022-02-02	1298.46
Europe	Poland	2022-02-03	1286.42
Europe	Poland	2022-02-04	1249.65
Europe	Poland	2022-02-05	1227.19
Europe	Portugal	2020-03-07	0.281
Europe	Portugal	2020-03-08	0.421
Europe	Portugal	2020-03-09	0.393
Europe	Portugal	2020-03-10	0.548
Europe	Portugal	2020-03-11	0.759
Europe	Portugal	2020-03-12	0.717
Europe	Portugal	2020-03-13	1.391
Europe	Portugal	2020-03-14	2.093
Europe	Portugal	2020-03-15	3.021
Europe	Portugal	2020-03-16	4.229
Europe	Portugal	2020-03-17	5.718
Europe	Portugal	2020-03-18	5.465
Europe	Portugal	2020-03-19	10.2
Europe	Portugal	2020-03-20	12.757
Europe	Portugal	2020-03-21	15.609
Europe	Portugal	2020-03-22	19.037
Europe	Portugal	2020-03-23	24.292
Europe	Portugal	2020-03-24	26.891
Europe	Portugal	2020-03-25	35.785
Europe	Portugal	2020-03-26	38.763
Europe	Portugal	2020-03-27	45.634
Europe	Portugal	2020-03-28	54.654
Europe	Portugal	2020-03-29	61.285
Europe	Portugal	2020-03-30	61.088
Europe	Portugal	2020-03-31	71.387
Europe	Portugal	2020-04-01	73.846
Europe	Portugal	2020-04-02	77.133
Europe	Portugal	2020-04-03	78.932
Europe	Portugal	2020-04-04	75.223
Europe	Portugal	2020-04-05	74.689
Europe	Portugal	2020-04-06	74.773
Europe	Portugal	2020-04-07	70.235
Europe	Portugal	2020-04-08	68.703
Europe	Portugal	2020-04-09	69.153
Europe	Portugal	2020-04-10	78.482
Europe	Portugal	2020-04-11	76.754
Europe	Portugal	2020-04-12	74.562
Europe	Portugal	2020-04-13	73.115
Europe	Portugal	2020-04-14	70.333
Europe	Portugal	2020-04-15	69.546
Europe	Portugal	2020-04-16	68.633
Europe	Portugal	2020-04-17	49.877
Europe	Portugal	2020-04-18	51.956
Europe	Portugal	2020-04-19	50.874
Europe	Portugal	2020-04-20	55.202
Europe	Portugal	2020-04-21	55.23
Europe	Portugal	2020-04-22	54.668
Europe	Portugal	2020-04-23	49.343
Europe	Portugal	2020-04-24	53.038
Europe	Portugal	2020-04-25	52.083
Europe	Portugal	2020-04-26	51.394
Europe	Portugal	2020-04-27	44.454
Europe	Portugal	2020-04-28	41.349
Europe	Portugal	2020-04-29	35.448
Europe	Portugal	2020-04-30	37.822
Europe	Portugal	2020-05-01	35.883
Europe	Portugal	2020-05-02	25.262
Europe	Portugal	2020-05-03	19.923
Europe	Portugal	2020-05-04	21.033
Europe	Portugal	2020-05-05	19.389
Europe	Portugal	2020-05-06	23.561
Europe	Portugal	2020-05-07	23.463
Europe	Portugal	2020-05-08	26.933
Europe	Portugal	2020-05-09	31.134
Europe	Portugal	2020-05-10	32.3
Europe	Portugal	2020-05-11	30.277
Europe	Portugal	2020-05-12	31.064
Europe	Portugal	2020-05-13	27.397
Europe	Portugal	2020-05-14	22.536
Europe	Portugal	2020-05-15	18.475
Europe	Portugal	2020-05-16	19.726
Europe	Portugal	2020-05-17	20.442
Europe	Portugal	2020-05-18	21.496
Europe	Portugal	2020-05-19	21.342
Europe	Portugal	2020-05-20	21.468
Europe	Portugal	2020-05-21	22.381
Europe	Portugal	2020-05-22	22.719
Europe	Portugal	2020-05-23	23.337
Europe	Portugal	2020-05-24	22.297
Europe	Portugal	2020-05-25	22.185
Europe	Portugal	2020-05-26	22.128
Europe	Portugal	2020-05-27	22.929
Europe	Portugal	2020-05-28	23.66
Europe	Portugal	2020-05-29	24.531
Europe	Portugal	2020-05-30	24.334
Europe	Portugal	2020-05-31	26.371
Europe	Portugal	2020-06-01	26.863
Europe	Portugal	2020-06-02	26.526
Europe	Portugal	2020-06-03	27.664
Europe	Portugal	2020-06-04	28.043
Europe	Portugal	2020-06-05	28.423
Europe	Portugal	2020-06-06	30.179
Europe	Portugal	2020-06-07	30.811
Europe	Portugal	2020-06-08	30.699
Europe	Portugal	2020-06-09	33.874
Europe	Portugal	2020-06-10	32.862
Europe	Portugal	2020-06-11	32.567
Europe	Portugal	2020-06-12	31.064
Europe	Portugal	2020-06-13	29.673
Europe	Portugal	2020-06-14	28.057
Europe	Portugal	2020-06-15	30.221
Europe	Portugal	2020-06-16	28.521
Europe	Portugal	2020-06-17	29.111
Europe	Portugal	2020-06-18	30.614
Europe	Portugal	2020-06-19	32.09
Europe	Portugal	2020-06-20	33.41
Europe	Portugal	2020-06-21	34.324
Europe	Portugal	2020-06-22	33.101
Europe	Portugal	2020-06-23	33.734
Europe	Portugal	2020-06-24	34.169
Europe	Portugal	2020-06-25	32.68
Europe	Portugal	2020-06-26	33.748
Europe	Portugal	2020-06-27	32.989
Europe	Portugal	2020-06-28	35.307
Europe	Portugal	2020-06-29	35.405
Europe	Portugal	2020-06-30	33.776
Europe	Portugal	2020-07-01	33.017
Europe	Portugal	2020-07-02	33.256
Europe	Portugal	2020-07-03	32.174
Europe	Portugal	2020-07-04	33.438
Europe	Portugal	2020-07-05	31.626
Europe	Portugal	2020-07-06	31.148
Europe	Portugal	2020-07-07	31.963
Europe	Portugal	2020-07-08	33.79
Europe	Portugal	2020-07-09	35.054
Europe	Portugal	2020-07-10	35.448
Europe	Portugal	2020-07-11	37.26
Europe	Portugal	2020-07-12	36.74
Europe	Portugal	2020-07-13	37.78
Europe	Portugal	2020-07-14	37.021
Europe	Portugal	2020-07-15	36.066
Europe	Portugal	2020-07-16	34.956
Europe	Portugal	2020-07-17	33.691
Europe	Portugal	2020-07-18	30.474
Europe	Portugal	2020-07-19	29.842
Europe	Portugal	2020-07-20	27.439
Europe	Portugal	2020-07-21	25.95
Europe	Portugal	2020-07-22	24.222
Europe	Portugal	2020-07-23	22.676
Europe	Portugal	2020-07-24	22.69
Europe	Portugal	2020-07-25	21.988
Europe	Portugal	2020-07-26	21.468
Europe	Portugal	2020-07-27	21.468
Europe	Portugal	2020-07-28	21.243
Europe	Portugal	2020-07-29	20.555
Europe	Portugal	2020-07-30	20.92
Europe	Portugal	2020-07-31	19.389
Europe	Portugal	2020-08-01	19.037
Europe	Portugal	2020-08-02	18.251
Europe	Portugal	2020-08-03	17.843
Europe	Portugal	2020-08-04	17.857
Europe	Portugal	2020-08-05	17.351
Europe	Portugal	2020-08-06	16.761
Europe	Portugal	2020-08-07	17.97
Europe	Portugal	2020-08-08	17.239
Europe	Portugal	2020-08-09	16.93
Europe	Portugal	2020-08-10	17.647
Europe	Portugal	2020-08-11	17.759
Europe	Portugal	2020-08-12	19.318
Europe	Portugal	2020-08-13	20.892
Europe	Portugal	2020-08-14	20.119
Europe	Portugal	2020-08-15	20.288
Europe	Portugal	2020-08-16	20.147
Europe	Portugal	2020-08-17	19.796
Europe	Portugal	2020-08-18	21.117
Europe	Portugal	2020-08-19	20.766
Europe	Portugal	2020-08-20	20.288
Europe	Portugal	2020-08-21	20.063
Europe	Portugal	2020-08-22	20.667
Europe	Portugal	2020-08-23	21.004
Europe	Portugal	2020-08-24	20.878
Europe	Portugal	2020-08-25	20.569
Europe	Portugal	2020-08-26	22.1
Europe	Portugal	2020-08-27	23.618
Europe	Portugal	2020-08-28	26.175
Europe	Portugal	2020-08-29	28.043
Europe	Portugal	2020-08-30	30.502
Europe	Portugal	2020-08-31	32.202
Europe	Portugal	2020-09-01	32.75
Europe	Portugal	2020-09-02	33.143
Europe	Portugal	2020-09-03	33.41
Europe	Portugal	2020-09-04	33.481
Europe	Portugal	2020-09-05	35.054
Europe	Portugal	2020-09-06	34.984
Europe	Portugal	2020-09-07	35.054
Europe	Portugal	2020-09-08	37.26
Europe	Portugal	2020-09-09	40.857
Europe	Portugal	2020-09-10	43.203
Europe	Portugal	2020-09-11	47.151
Europe	Portugal	2020-09-12	47.306
Europe	Portugal	2020-09-13	52.335
Europe	Portugal	2020-09-14	57.45
Europe	Portugal	2020-09-15	57.969
Europe	Portugal	2020-09-16	57.393
Europe	Portugal	2020-09-17	59.993
Europe	Portugal	2020-09-18	61.299
Europe	Portugal	2020-09-19	66.245
Europe	Portugal	2020-09-20	64.545
Europe	Portugal	2020-09-21	64.685
Europe	Portugal	2020-09-22	65.219
Europe	Portugal	2020-09-23	67.987
Europe	Portugal	2020-09-24	66.877
Europe	Portugal	2020-09-25	68.549
Europe	Portugal	2020-09-26	69.041
Europe	Portugal	2020-09-27	70.628
Europe	Portugal	2020-09-28	67.846
Europe	Portugal	2020-09-29	71.008
Europe	Portugal	2020-09-30	71.331
Europe	Portugal	2020-10-01	73.621
Europe	Portugal	2020-10-02	73.466
Europe	Portugal	2020-10-03	74.576
Europe	Portugal	2020-10-04	77.934
Europe	Portugal	2020-10-05	82.276
Europe	Portugal	2020-10-06	78.609
Europe	Portugal	2020-10-07	80.28
Europe	Portugal	2020-10-08	86.238
Europe	Portugal	2020-10-09	93.347
Europe	Portugal	2020-10-10	102.943
Europe	Portugal	2020-10-11	105.556
Europe	Portugal	2020-10-12	112.792
Europe	Portugal	2020-10-13	123.765
Europe	Portugal	2020-10-14	139.613
Europe	Portugal	2020-10-15	151.176
Europe	Portugal	2020-10-16	168.232
Europe	Portugal	2020-10-17	175.355
Europe	Portugal	2020-10-18	186.118
Europe	Portugal	2020-10-19	195.952
Europe	Portugal	2020-10-20	205.338
Europe	Portugal	2020-10-21	211.843		30
Europe	Portugal	2020-10-22	228.267		29
Europe	Portugal	2020-10-23	232.355		28
Europe	Portugal	2020-10-24	253.655		27
Europe	Portugal	2020-10-25	263.785		26
Europe	Portugal	2020-10-26	270.782		25
Europe	Portugal	2020-10-27	290.774		24
Europe	Portugal	2020-10-28	310.795		23
Europe	Portugal	2020-10-29	324.199		22
Europe	Portugal	2020-10-30	348.884		21
Europe	Portugal	2020-10-31	353.633		20
Europe	Portugal	2020-11-01	360.447		19
Europe	Portugal	2020-11-02	361.276		18
Europe	Portugal	2020-11-03	351.399		17
Europe	Portugal	2020-11-04	401.093		16
Europe	Portugal	2020-11-05	403.707		15
Europe	Portugal	2020-11-06	416.267		14
Europe	Portugal	2020-11-07	453.26		13
Europe	Portugal	2020-11-08	491.504		12
Europe	Portugal	2020-11-09	513.843		11
Europe	Portugal	2020-11-10	530.998		10
Europe	Portugal	2020-11-11	495.002		9
Europe	Portugal	2020-11-12	515.079		8
Europe	Portugal	2020-11-13	530.576		7
Europe	Portugal	2020-11-14	530.042		6
Europe	Portugal	2020-11-15	533.569		5
Europe	Portugal	2020-11-16	593.632		4
Europe	Portugal	2020-11-17	602.553		3
Europe	Portugal	2020-11-18	615.985		2
Europe	Portugal	2020-11-19	632.212		1
Europe	Portugal	2020-11-20	629.908
Europe	Portugal	2020-11-21	628.082
Europe	Portugal	2020-11-22	610.562
Europe	Portugal	2020-11-23	549.768
Europe	Portugal	2020-11-24	542.28
Europe	Portugal	2020-11-25	533.836
Europe	Portugal	2020-11-26	525.251
Europe	Portugal	2020-11-27	510.569
Europe	Portugal	2020-11-28	488.033
Europe	Portugal	2020-11-29	478.269
Europe	Portugal	2020-11-30	467.282
Europe	Portugal	2020-12-01	445.954
Europe	Portugal	2020-12-02	419.175
Europe	Portugal	2020-12-03	382.491
Europe	Portugal	2020-12-04	375.34
Europe	Portugal	2020-12-05	392.467
Europe	Portugal	2020-12-06	388.828
Europe	Portugal	2020-12-07	379.485
Europe	Portugal	2020-12-08	386.566
Europe	Portugal	2020-12-09	396.583
Europe	Portugal	2020-12-10	387.62
Europe	Portugal	2020-12-11	389.657
Europe	Portugal	2020-12-12	366.137
Europe	Portugal	2020-12-13	369.088
Europe	Portugal	2020-12-14	363.426
Europe	Portugal	2020-12-15	359.675
Europe	Portugal	2020-12-16	368.428
Europe	Portugal	2020-12-17	385.091
Europe	Portugal	2020-12-18	374.638
Europe	Portugal	2020-12-19	366.517
Europe	Portugal	2020-12-20	356.541
Europe	Portugal	2020-12-21	355.207
Europe	Portugal	2020-12-22	352.369
Europe	Portugal	2020-12-23	350.711
Europe	Portugal	2020-12-24	351.526
Europe	Portugal	2020-12-25	348.856
Europe	Portugal	2020-12-26	312.032
Europe	Portugal	2020-12-27	287.346
Europe	Portugal	2020-12-28	287.262
Europe	Portugal	2020-12-29	299.907
Europe	Portugal	2020-12-30	320.237		30
Europe	Portugal	2020-12-31	365.885		29
Europe	Portugal	2021-01-01	405.294		28
Europe	Portugal	2021-01-02	433.773		27
Europe	Portugal	2021-01-03	459.161		26
Europe	Portugal	2021-01-04	491.138		25
Europe	Portugal	2021-01-05	513.899		24
Europe	Portugal	2021-01-06	569.789		23
Europe	Portugal	2021-01-07	602.104		22
Europe	Portugal	2021-01-08	647.414		21
Europe	Portugal	2021-01-09	735.043		20
Europe	Portugal	2021-01-10	792.9		19
Europe	Portugal	2021-01-11	810.251		18
Europe	Portugal	2021-01-12	842.608		17
Europe	Portugal	2021-01-13	850.04		16
Europe	Portugal	2021-01-14	860.873		15
Europe	Portugal	2021-01-15	867.715		14
Europe	Portugal	2021-01-16	888.354		13
Europe	Portugal	2021-01-17	928.859		12
Europe	Portugal	2021-01-18	944.286		11
Europe	Portugal	2021-01-19	989.189		10
Europe	Portugal	2021-01-20	1046.67		9
Europe	Portugal	2021-01-21	1086.65		8
Europe	Portugal	2021-01-22	1133.35		7
Europe	Portugal	2021-01-23	1194.98		6
Europe	Portugal	2021-01-24	1213.75		5
Europe	Portugal	2021-01-25	1216.85		4
Europe	Portugal	2021-01-26	1221.21		3
Europe	Portugal	2021-01-27	1227.19		2
Europe	Portugal	2021-01-28	1267.77		1
Europe	Portugal	2021-01-29	1256.71
Europe	Portugal	2021-01-30	1215.99
Europe	Portugal	2021-01-31	1184.76
Europe	Portugal	2021-02-01	1169.06
Europe	Portugal	2021-02-02	1095.64
Europe	Portugal	2021-02-03	1011.49
Europe	Portugal	2021-02-04	891.81
Europe	Portugal	2021-02-05	803.521
Europe	Portugal	2021-02-06	714.966
Europe	Portugal	2021-02-07	630.807
Europe	Portugal	2021-02-08	584.443
Europe	Portugal	2021-02-09	542.898
Europe	Portugal	2021-02-10	476.92
Europe	Portugal	2021-02-11	414.623
Europe	Portugal	2021-02-12	357.553
Europe	Portugal	2021-02-13	311.526
Europe	Portugal	2021-02-14	285.801
Europe	Portugal	2021-02-15	268.913
Europe	Portugal	2021-02-16	253.725
Europe	Portugal	2021-02-17	224.74
Europe	Portugal	2021-02-18	203.16
Europe	Portugal	2021-02-19	190.318
Europe	Portugal	2021-02-20	172.25
Europe	Portugal	2021-02-21	165.352
Europe	Portugal	2021-02-22	154.758
Europe	Portugal	2021-02-23	148.155
Europe	Portugal	2021-02-24	136.297
Europe	Portugal	2021-02-25	125.282
Europe	Portugal	2021-02-26	112.454
Europe	Portugal	2021-02-27	105.444
Europe	Portugal	2021-02-28	98.868
Europe	Portugal	2021-03-01	96.691
Europe	Portugal	2021-03-02	91.9
Europe	Portugal	2021-03-03	84.861
Europe	Portugal	2021-03-04	80.224
Europe	Portugal	2021-03-05	79.128
Europe	Portugal	2021-03-06	78.229
Europe	Portugal	2021-03-07	77.723
Europe	Portugal	2021-03-08	77.316
Europe	Portugal	2021-03-09	79.508
Europe	Portugal	2021-03-10	74.773
Europe	Portugal	2021-03-11	71.921
Europe	Portugal	2021-03-12	66.694
Europe	Portugal	2021-03-13	60.47
Europe	Portugal	2021-03-14	58.489
Europe	Portugal	2021-03-15	56.958
Europe	Portugal	2021-03-16	50.453
Europe	Portugal	2021-03-17	50.888
Europe	Portugal	2021-03-18	48.893
Europe	Portugal	2021-03-19	48.767
Europe	Portugal	2021-03-20	47.263
Europe	Portugal	2021-03-21	45.985
Europe	Portugal	2021-03-22	45.873
Europe	Portugal	2021-03-23	46.575
Europe	Portugal	2021-03-24	45.198
Europe	Portugal	2021-03-25	44.327
Europe	Portugal	2021-03-26	43.203
Europe	Portugal	2021-03-27	41.615
Europe	Portugal	2021-03-28	40.421
Europe	Portugal	2021-03-29	41.278
Europe	Portugal	2021-03-30	40.632
Europe	Portugal	2021-03-31	41.236
Europe	Portugal	2021-04-01	43.611
Europe	Portugal	2021-04-02	44.454
Europe	Portugal	2021-04-03	43.554
Europe	Portugal	2021-04-04	41.138
Europe	Portugal	2021-04-05	39.03
Europe	Portugal	2021-04-06	45.859
Europe	Portugal	2021-04-07	46.491
Europe	Portugal	2021-04-08	46.631
Europe	Portugal	2021-04-09	48.683
Europe	Portugal	2021-04-10	53.192
Europe	Portugal	2021-04-11	58.433
Europe	Portugal	2021-04-12	60.007
Europe	Portugal	2021-04-13	53.459
Europe	Portugal	2021-04-14	53.754
Europe	Portugal	2021-04-15	52.335
Europe	Portugal	2021-04-16	50.354
Europe	Portugal	2021-04-17	51.029
Europe	Portugal	2021-04-18	49.273
Europe	Portugal	2021-04-19	48.556
Europe	Portugal	2021-04-20	48.781
Europe	Portugal	2021-04-21	47.741
Europe	Portugal	2021-04-22	49.638
Europe	Portugal	2021-04-23	48.978
Europe	Portugal	2021-04-24	47.825
Europe	Portugal	2021-04-25	48.345
Europe	Portugal	2021-04-26	48.008
Europe	Portugal	2021-04-27	47.011
Europe	Portugal	2021-04-28	46.477
Europe	Portugal	2021-04-29	44.144
Europe	Portugal	2021-04-30	43.498
Europe	Portugal	2021-05-01	41.911
Europe	Portugal	2021-05-02	39.831
Europe	Portugal	2021-05-03	39.606
Europe	Portugal	2021-05-04	38.272
Europe	Portugal	2021-05-05	35.672
Europe	Portugal	2021-05-06	34.31
Europe	Portugal	2021-05-07	33.143
Europe	Portugal	2021-05-08	32.469
Europe	Portugal	2021-05-09	32.385
Europe	Portugal	2021-05-10	32.076
Europe	Portugal	2021-05-11	32.216
Europe	Portugal	2021-05-12	33.593
Europe	Portugal	2021-05-13	34.478
Europe	Portugal	2021-05-14	35.504
Europe	Portugal	2021-05-15	36.389
Europe	Portugal	2021-05-16	36.529
Europe	Portugal	2021-05-17	37.105
Europe	Portugal	2021-05-18	38.763
Europe	Portugal	2021-05-19	39.129
Europe	Portugal	2021-05-20	39.339
Europe	Portugal	2021-05-21	40.871
Europe	Portugal	2021-05-22	41.63
Europe	Portugal	2021-05-23	42.739
Europe	Portugal	2021-05-24	43.33
Europe	Portugal	2021-05-25	43.175
Europe	Portugal	2021-05-26	44.341
Europe	Portugal	2021-05-27	46.041
Europe	Portugal	2021-05-28	46.589
Europe	Portugal	2021-05-29	47.797
Europe	Portugal	2021-05-30	48.247
Europe	Portugal	2021-05-31	50.973
Europe	Portugal	2021-06-01	51.956
Europe	Portugal	2021-06-02	53.783
Europe	Portugal	2021-06-03	56.55
Europe	Portugal	2021-06-04	54.19
Europe	Portugal	2021-06-05	53.684
Europe	Portugal	2021-06-06	56.031
Europe	Portugal	2021-06-07	55.37
Europe	Portugal	2021-06-08	57.52
Europe	Portugal	2021-06-09	59.852
Europe	Portugal	2021-06-10	61.833
Europe	Portugal	2021-06-11	63.084
Europe	Portugal	2021-06-12	66.118
Europe	Portugal	2021-06-13	67.453
Europe	Portugal	2021-06-14	70.783
Europe	Portugal	2021-06-15	76.051
Europe	Portugal	2021-06-16	82.514
Europe	Portugal	2021-06-17	87.052
Europe	Portugal	2021-06-18	97.997
Europe	Portugal	2021-06-19	103.533
Europe	Portugal	2021-06-20	106.821
Europe	Portugal	2021-06-21	108.661
Europe	Portugal	2021-06-22	109.321
Europe	Portugal	2021-06-23	111.387
Europe	Portugal	2021-06-24	115.925		30
Europe	Portugal	2021-06-25	120.224		29
Europe	Portugal	2021-06-26	125.633		28
Europe	Portugal	2021-06-27	133.431		27
Europe	Portugal	2021-06-28	135.482		26
Europe	Portugal	2021-06-29	145.682		25
Europe	Portugal	2021-06-30	157.835		24
Europe	Portugal	2021-07-01	170.382		23
Europe	Portugal	2021-07-02	182.071		22
Europe	Portugal	2021-07-03	196.641		21
Europe	Portugal	2021-07-04	204.298		20
Europe	Portugal	2021-07-05	212.461		19
Europe	Portugal	2021-07-06	218.418		18
Europe	Portugal	2021-07-07	231.386		17
Europe	Portugal	2021-07-08	242.907		16
Europe	Portugal	2021-07-09	253.556		15
Europe	Portugal	2021-07-10	261.382		14
Europe	Portugal	2021-07-11	265.344		13
Europe	Portugal	2021-07-12	269.545		12
Europe	Portugal	2021-07-13	276.289		11
Europe	Portugal	2021-07-14	288.484		10
Europe	Portugal	2021-07-15	293.711		9
Europe	Portugal	2021-07-16	298.67		8
Europe	Portugal	2021-07-17	305.906		7
Europe	Portugal	2021-07-18	319.085		6
Europe	Portugal	2021-07-19	320.11		5
Europe	Portugal	2021-07-20	320.897		4
Europe	Portugal	2021-07-21	324.03		3
Europe	Portugal	2021-07-22	323.763		2
Europe	Portugal	2021-07-23	327.234		1
Europe	Portugal	2021-07-24	323.286
Europe	Portugal	2021-07-25	314.35
Europe	Portugal	2021-07-26	310.908
Europe	Portugal	2021-07-27	305.428
Europe	Portugal	2021-07-28	292.446
Europe	Portugal	2021-07-29	283.834
Europe	Portugal	2021-07-30	266.988
Europe	Portugal	2021-07-31	255.664
Europe	Portugal	2021-08-01	251.182
Europe	Portugal	2021-08-02	245.281
Europe	Portugal	2021-08-03	241.909
Europe	Portugal	2021-08-04	238.411
Europe	Portugal	2021-08-05	232.398
Europe	Portugal	2021-08-06	229.335
Europe	Portugal	2021-08-07	229.77
Europe	Portugal	2021-08-08	225.218
Europe	Portugal	2021-08-09	223.869
Europe	Portugal	2021-08-10	226.061
Europe	Portugal	2021-08-11	222.478
Europe	Portugal	2021-08-12	224.263
Europe	Portugal	2021-08-13	227.368
Europe	Portugal	2021-08-14	226.665
Europe	Portugal	2021-08-15	229.967
Europe	Portugal	2021-08-16	230.543
Europe	Portugal	2021-08-17	228.941
Europe	Portugal	2021-08-18	229.433
Europe	Portugal	2021-08-19	227.269
Europe	Portugal	2021-08-20	225.991
Europe	Portugal	2021-08-21	227.466
Europe	Portugal	2021-08-22	225.991
Europe	Portugal	2021-08-23	225.864
Europe	Portugal	2021-08-24	227.873
Europe	Portugal	2021-08-25	228.983
Europe	Portugal	2021-08-26	228.955
Europe	Portugal	2021-08-27	227.03
Europe	Portugal	2021-08-28	222.787
Europe	Portugal	2021-08-29	218.151
Europe	Portugal	2021-08-30	217.392
Europe	Portugal	2021-08-31	212.433
Europe	Portugal	2021-09-01	191.4
Europe	Portugal	2021-09-02	195.306
Europe	Portugal	2021-09-03	187.607
Europe	Portugal	2021-09-04	178.32
Europe	Portugal	2021-09-05	170.002
Europe	Portugal	2021-09-06	164.256
Europe	Portugal	2021-09-07	154.744
Europe	Portugal	2021-09-08	157.737
Europe	Portugal	2021-09-09	137.758
Europe	Portugal	2021-09-10	130.747
Europe	Portugal	2021-09-11	123.863
Europe	Portugal	2021-09-12	119.943
Europe	Portugal	2021-09-13	117.063
Europe	Portugal	2021-09-14	114.632
Europe	Portugal	2021-09-15	107.172
Europe	Portugal	2021-09-16	102.311
Europe	Portugal	2021-09-17	98.096
Europe	Portugal	2021-09-18	94.105
Europe	Portugal	2021-09-19	90.818
Europe	Portugal	2021-09-20	88.205
Europe	Portugal	2021-09-21	84.299
Europe	Portugal	2021-09-22	79.297
Europe	Portugal	2021-09-23	76.81
Europe	Portugal	2021-09-24	73.073
Europe	Portugal	2021-09-25	69.898
Europe	Portugal	2021-09-26	68.802
Europe	Portugal	2021-09-27	68.212
Europe	Portugal	2021-09-28	65.683
Europe	Portugal	2021-09-29	63.772
Europe	Portugal	2021-09-30	61.861
Europe	Portugal	2021-10-01	61.004
Europe	Portugal	2021-10-02	60.681
Europe	Portugal	2021-10-03	58.574
Europe	Portugal	2021-10-04	58.054
Europe	Portugal	2021-10-05	59.88
Europe	Portugal	2021-10-06	56.297
Europe	Portugal	2021-10-07	56.045
Europe	Portugal	2021-10-08	58.082
Europe	Portugal	2021-10-09	58.279
Europe	Portugal	2021-10-10	58.981
Europe	Portugal	2021-10-11	60.864
Europe	Portugal	2021-10-12	60.709
Europe	Portugal	2021-10-13	65.317
Europe	Portugal	2021-10-14	65.964
Europe	Portugal	2021-10-15	64.91
Europe	Portugal	2021-10-16	63.617
Europe	Portugal	2021-10-17	63.14
Europe	Portugal	2021-10-18	62.634
Europe	Portugal	2021-10-19	64.222
Europe	Portugal	2021-10-20	65.613
Europe	Portugal	2021-10-21	66.849
Europe	Portugal	2021-10-22	69.153
Europe	Portugal	2021-10-23	72.961
Europe	Portugal	2021-10-24	74.913
Europe	Portugal	2021-10-25	75.223
Europe	Portugal	2021-10-26	75.18
Europe	Portugal	2021-10-27	75.714
Europe	Portugal	2021-10-28	76.037
Europe	Portugal	2021-10-29	74.829
Europe	Portugal	2021-10-30	75.223
Europe	Portugal	2021-10-31	77.456
Europe	Portugal	2021-11-01	79.957
Europe	Portugal	2021-11-02	74.632
Europe	Portugal	2021-11-03	76.164
Europe	Portugal	2021-11-04	83.104
Europe	Portugal	2021-11-05	89.357
Europe	Portugal	2021-11-06	93.375
Europe	Portugal	2021-11-07	97.028
Europe	Portugal	2021-11-08	98.11
Europe	Portugal	2021-11-09	108.394
Europe	Portugal	2021-11-10	116.543
Europe	Portugal	2021-11-11	117.878
Europe	Portugal	2021-11-12	124.369
Europe	Portugal	2021-11-13	133.066
Europe	Portugal	2021-11-14	139.528
Europe	Portugal	2021-11-15	145.233
Europe	Portugal	2021-11-16	152.412
Europe	Portugal	2021-11-17	164.678
Europe	Portugal	2021-11-18	177.617
Europe	Portugal	2021-11-19	186.328
Europe	Portugal	2021-11-20	193.592
Europe	Portugal	2021-11-21	207.867
Europe	Portugal	2021-11-22	214.906
Europe	Portugal	2021-11-23	227.087
Europe	Portugal	2021-11-24	244.593
Europe	Portugal	2021-11-25	255.158
Europe	Portugal	2021-11-26	266.876
Europe	Portugal	2021-11-27	281.361
Europe	Portugal	2021-11-28	286.953
Europe	Portugal	2021-11-29	289.201
Europe	Portugal	2021-11-30	294.076
Europe	Portugal	2021-12-01	306.679
Europe	Portugal	2021-12-02	303.138
Europe	Portugal	2021-12-03	293.725
Europe	Portugal	2021-12-04	325.829
Europe	Portugal	2021-12-05	338.319
Europe	Portugal	2021-12-06	346.482
Europe	Portugal	2021-12-07	353.647
Europe	Portugal	2021-12-08	362.302
Europe	Portugal	2021-12-09	371.996
Europe	Portugal	2021-12-10	388.954
Europe	Portugal	2021-12-11	385.077
Europe	Portugal	2021-12-12	386.383
Europe	Portugal	2021-12-13	387.76
Europe	Portugal	2021-12-14	390.205
Europe	Portugal	2021-12-15	397.426
Europe	Portugal	2021-12-16	419.189
Europe	Portugal	2021-12-17	431.862
Europe	Portugal	2021-12-18	427.493
Europe	Portugal	2021-12-19	432.93
Europe	Portugal	2021-12-20	439.084
Europe	Portugal	2021-12-21	469.474
Europe	Portugal	2021-12-22	513.548
Europe	Portugal	2021-12-23	589.585
Europe	Portugal	2021-12-24	706.184
Europe	Portugal	2021-12-25	775.787
Europe	Portugal	2021-12-26	768.284
Europe	Portugal	2021-12-27	818.611
Europe	Portugal	2021-12-28	979.031
Europe	Portugal	2021-12-29	1230.94
Europe	Portugal	2021-12-30	1485.39
Europe	Portugal	2021-12-31	1736.68		30
Europe	Portugal	2022-01-01	1923.18		29
Europe	Portugal	2022-01-02	2026.41		28
Europe	Portugal	2022-01-03	2085.7		27
Europe	Portugal	2022-01-04	2207.43		26
Europe	Portugal	2022-01-05	2385.91		25
Europe	Portugal	2022-01-06	2532.24		24
Europe	Portugal	2022-01-07	2643.3		23
Europe	Portugal	2022-01-08	2816.86		22
Europe	Portugal	2022-01-09	3032.36		21
Europe	Portugal	2022-01-10	3168.06		20
Europe	Portugal	2022-01-11	3273.49		19
Europe	Portugal	2022-01-12	3292.81		18
Europe	Portugal	2022-01-13	3307.7		17
Europe	Portugal	2022-01-14	3326.75		16
Europe	Portugal	2022-01-15	3361.78		15
Europe	Portugal	2022-01-16	3444		14
Europe	Portugal	2022-01-17	3467.95		13
Europe	Portugal	2022-01-18	3613.91		12
Europe	Portugal	2022-01-19	3776.95		11
Europe	Portugal	2022-01-20	4005.85		10
Europe	Portugal	2022-01-21	4264.93		9
Europe	Portugal	2022-01-22	4545.85		8
Europe	Portugal	2022-01-23	4732.68		7
Europe	Portugal	2022-01-24	4885		6
Europe	Portugal	2022-01-25	5080.68		5
Europe	Portugal	2022-01-26	5263.74		4
Europe	Portugal	2022-01-27	5394.12		3
Europe	Portugal	2022-01-28	5468.63		2
Europe	Portugal	2022-01-29	5483.56		1
Europe	Portugal	2022-01-30	5480.27
Europe	Portugal	2022-01-31	5412.24
Europe	Portugal	2022-02-01	5317.14
Europe	Portugal	2022-02-02	5164.21
Europe	Portugal	2022-02-03	4949.82
Europe	Portugal	2022-02-04	4716.12
Europe	Portugal	2022-02-05	4467.68
Europe	Romania	2020-03-02	0.022
Europe	Romania	2020-03-03	0.022
Europe	Romania	2020-03-04	0.022
Europe	Romania	2020-03-05	0.037
Europe	Romania	2020-03-06	0.045
Europe	Romania	2020-03-07	0.045
Europe	Romania	2020-03-08	0.09
Europe	Romania	2020-03-09	0.09
Europe	Romania	2020-03-10	0.164
Europe	Romania	2020-03-11	0.306
Europe	Romania	2020-03-12	0.321
Europe	Romania	2020-03-13	0.597
Europe	Romania	2020-03-14	0.851
Europe	Romania	2020-03-15	0.866
Europe	Romania	2020-03-16	1.068
Europe	Romania	2020-03-17	1.188
Europe	Romania	2020-03-18	1.606
Europe	Romania	2020-03-19	1.703
Europe	Romania	2020-03-20	1.636
Europe	Romania	2020-03-21	1.822
Europe	Romania	2020-03-22	2.256
Europe	Romania	2020-03-23	3.122
Europe	Romania	2020-03-24	4.556
Europe	Romania	2020-03-25	4.825
Europe	Romania	2020-03-26	5.616
Europe	Romania	2020-03-27	7.349
Europe	Romania	2020-03-28	8.103
Europe	Romania	2020-03-29	10.322
Europe	Romania	2020-03-30	11.449
Europe	Romania	2020-03-31	10.837
Europe	Romania	2020-04-01	11.606
Europe	Romania	2020-04-02	12.764
Europe	Romania	2020-04-03	14.123
Europe	Romania	2020-04-04	16.14
Europe	Romania	2020-04-05	15.303
Europe	Romania	2020-04-06	14.549
Europe	Romania	2020-04-07	16.222
Europe	Romania	2020-04-08	17.185
Europe	Romania	2020-04-09	18.403
Europe	Romania	2020-04-10	17.058
Europe	Romania	2020-04-11	17.753
Europe	Romania	2020-04-12	18.193
Europe	Romania	2020-04-13	19.239
Europe	Romania	2020-04-14	18.388
Europe	Romania	2020-04-15	18.335
Europe	Romania	2020-04-16	18.709
Europe	Romania	2020-04-17	19.418
Europe	Romania	2020-04-18	18.134
Europe	Romania	2020-04-19	18.268
Europe	Romania	2020-04-20	17.2
Europe	Romania	2020-04-21	17.648
Europe	Romania	2020-04-22	18.627
Europe	Romania	2020-04-23	17.842
Europe	Romania	2020-04-24	17.551
Europe	Romania	2020-04-25	16.558
Europe	Romania	2020-04-26	17.103
Europe	Romania	2020-04-27	17.947
Europe	Romania	2020-04-28	17.73
Europe	Romania	2020-04-29	16.939
Europe	Romania	2020-04-30	16.013
Europe	Romania	2020-05-01	16.057
Europe	Romania	2020-05-02	15.662
Europe	Romania	2020-05-03	15.886
Europe	Romania	2020-05-04	16.229
Europe	Romania	2020-05-05	16.588
Europe	Romania	2020-05-06	15.901
Europe	Romania	2020-05-07	16.872
Europe	Romania	2020-05-08	16.759
Europe	Romania	2020-05-09	17.917
Europe	Romania	2020-05-10	16.423
Europe	Romania	2020-05-11	15.505
Europe	Romania	2020-05-12	14.496
Europe	Romania	2020-05-13	14.153
Europe	Romania	2020-05-14	13.055
Europe	Romania	2020-05-15	12.144
Europe	Romania	2020-05-16	11.748
Europe	Romania	2020-05-17	11.27
Europe	Romania	2020-05-18	10.814
Europe	Romania	2020-05-19	10.553
Europe	Romania	2020-05-20	10.344
Europe	Romania	2020-05-21	9.993
Europe	Romania	2020-05-22	9.522
Europe	Romania	2020-05-23	8.611
Europe	Romania	2020-05-24	8.955
Europe	Romania	2020-05-25	9.313
Europe	Romania	2020-05-26	9.246
Europe	Romania	2020-05-27	9.015
Europe	Romania	2020-05-28	9.007
Europe	Romania	2020-05-29	9.485
Europe	Romania	2020-05-30	9.53
Europe	Romania	2020-05-31	8.865
Europe	Romania	2020-06-01	8.327
Europe	Romania	2020-06-02	8.126
Europe	Romania	2020-06-03	8.029
Europe	Romania	2020-06-04	8.335
Europe	Romania	2020-06-05	8.372
Europe	Romania	2020-06-06	8.641
Europe	Romania	2020-06-07	9.127
Europe	Romania	2020-06-08	9.007
Europe	Romania	2020-06-09	9.201
Europe	Romania	2020-06-10	9.53
Europe	Romania	2020-06-11	9.522
Europe	Romania	2020-06-12	9.717
Europe	Romania	2020-06-13	10.374
Europe	Romania	2020-06-14	11.352
Europe	Romania	2020-06-15	11.658
Europe	Romania	2020-06-16	12.443
Europe	Romania	2020-06-17	13.555
Europe	Romania	2020-06-18	14.175
Europe	Romania	2020-06-19	14.907
Europe	Romania	2020-06-20	15.318
Europe	Romania	2020-06-21	15.281
Europe	Romania	2020-06-22	15.878
Europe	Romania	2020-06-23	15.609
Europe	Romania	2020-06-24	15.43
Europe	Romania	2020-06-25	16.476
Europe	Romania	2020-06-26	17.155
Europe	Romania	2020-06-27	17.118
Europe	Romania	2020-06-28	16.939
Europe	Romania	2020-06-29	17.11
Europe	Romania	2020-06-30	18.41
Europe	Romania	2020-07-01	18.447
Europe	Romania	2020-07-02	18.373
Europe	Romania	2020-07-03	18.44
Europe	Romania	2020-07-04	19.12
Europe	Romania	2020-07-05	19.866
Europe	Romania	2020-07-06	19.724
Europe	Romania	2020-07-07	19.792
Europe	Romania	2020-07-08	21.502
Europe	Romania	2020-07-09	22.727
Europe	Romania	2020-07-10	24.011
Europe	Romania	2020-07-11	26.118
Europe	Romania	2020-07-12	26.603
Europe	Romania	2020-07-13	27.82
Europe	Romania	2020-07-14	29.613
Europe	Romania	2020-07-15	30.255
Europe	Romania	2020-07-16	31.473
Europe	Romania	2020-07-17	33.019
Europe	Romania	2020-07-18	34.445
Europe	Romania	2020-07-19	36.768
Europe	Romania	2020-07-20	38.769
Europe	Romania	2020-07-21	41.436
Europe	Romania	2020-07-22	44.341
Europe	Romania	2020-07-23	46.843
Europe	Romania	2020-07-24	49.233
Europe	Romania	2020-07-25	52.183
Europe	Romania	2020-07-26	54.819
Europe	Romania	2020-07-27	57.979
Europe	Romania	2020-07-28	59.151
Europe	Romania	2020-07-29	60.286
Europe	Romania	2020-07-30	62.109
Europe	Romania	2020-07-31	63.423
Europe	Romania	2020-08-01	62.982
Europe	Romania	2020-08-02	62.646
Europe	Romania	2020-08-03	60.548
Europe	Romania	2020-08-04	61.153
Europe	Romania	2020-08-05	62.101
Europe	Romania	2020-08-06	62.019
Europe	Romania	2020-08-07	62.639
Europe	Romania	2020-08-08	63.572
Europe	Romania	2020-08-09	64.095
Europe	Romania	2020-08-10	63.767
Europe	Romania	2020-08-11	63.64
Europe	Romania	2020-08-12	64.431
Europe	Romania	2020-08-13	65.245
Europe	Romania	2020-08-14	65.522
Europe	Romania	2020-08-15	65.357
Europe	Romania	2020-08-16	64.924
Europe	Romania	2020-08-17	64.581
Europe	Romania	2020-08-18	63.08
Europe	Romania	2020-08-19	63.035
Europe	Romania	2020-08-20	62.228
Europe	Romania	2020-08-21	62.056
Europe	Romania	2020-08-22	61.018
Europe	Romania	2020-08-23	60.077
Europe	Romania	2020-08-24	60.764
Europe	Romania	2020-08-25	61.108
Europe	Romania	2020-08-26	59.965
Europe	Romania	2020-08-27	61.145
Europe	Romania	2020-08-28	60.593
Europe	Romania	2020-08-29	61.907
Europe	Romania	2020-08-30	61.84
Europe	Romania	2020-08-31	61.317
Europe	Romania	2020-09-01	61.265
Europe	Romania	2020-09-02	61.578
Europe	Romania	2020-09-03	60.54
Europe	Romania	2020-09-04	60.697
Europe	Romania	2020-09-05	59.98
Europe	Romania	2020-09-06	61.459
Europe	Romania	2020-09-07	62.415
Europe	Romania	2020-09-08	63.035
Europe	Romania	2020-09-09	62.833
Europe	Romania	2020-09-10	62.945
Europe	Romania	2020-09-11	63.333
Europe	Romania	2020-09-12	63.647
Europe	Romania	2020-09-13	63.341
Europe	Romania	2020-09-14	61.914
Europe	Romania	2020-09-15	61.728
Europe	Romania	2020-09-16	65.029
Europe	Romania	2020-09-17	67.262
Europe	Romania	2020-09-18	68.278
Europe	Romania	2020-09-19	68.442
Europe	Romania	2020-09-20	69.353
Europe	Romania	2020-09-21	70.22
Europe	Romania	2020-09-22	69.831
Europe	Romania	2020-09-23	70.234
Europe	Romania	2020-09-24	69.936
Europe	Romania	2020-09-25	70.698
Europe	Romania	2020-09-26	72.333
Europe	Romania	2020-09-27	73.879
Europe	Romania	2020-09-28	77.337
Europe	Romania	2020-09-29	80.407
Europe	Romania	2020-09-30	83.327
Europe	Romania	2020-10-01	86.665
Europe	Romania	2020-10-02	91.998
Europe	Romania	2020-10-03	95.822
Europe	Romania	2020-10-04	98.787
Europe	Romania	2020-10-05	101.177
Europe	Romania	2020-10-06	106.039
Europe	Romania	2020-10-07	112.014
Europe	Romania	2020-10-08	119.811
Europe	Romania	2020-10-09	126.107
Europe	Romania	2020-10-10	136.959
Europe	Romania	2020-10-11	144.763
Europe	Romania	2020-10-12	148.333
Europe	Romania	2020-10-13	155.712
Europe	Romania	2020-10-14	163.614
Europe	Romania	2020-10-15	170.209
Europe	Romania	2020-10-16	176.482
Europe	Romania	2020-10-17	179.731
Europe	Romania	2020-10-18	187.499
Europe	Romania	2020-10-19	190.464
Europe	Romania	2020-10-20	192.637		30
Europe	Romania	2020-10-21	198.851		29
Europe	Romania	2020-10-22	205.49		28
Europe	Romania	2020-10-23	212.974		27
Europe	Romania	2020-10-24	219.016		26
Europe	Romania	2020-10-25	218.53		25
Europe	Romania	2020-10-26	221.354		24
Europe	Romania	2020-10-27	231.242		23
Europe	Romania	2020-10-28	234.939		22
Europe	Romania	2020-10-29	246.732		21
Europe	Romania	2020-10-30	258.069		20
Europe	Romania	2020-10-31	265.478		19
Europe	Romania	2020-11-01	276.449		18
Europe	Romania	2020-11-02	285.389		17
Europe	Romania	2020-11-03	307.862		16
Europe	Romania	2020-11-04	332.568		15
Europe	Romania	2020-11-05	356.714		14
Europe	Romania	2020-11-06	384.452		13
Europe	Romania	2020-11-07	415.701		12
Europe	Romania	2020-11-08	426.366		11
Europe	Romania	2020-11-09	420.384		10
Europe	Romania	2020-11-10	417.179		9
Europe	Romania	2020-11-11	425.753		8
Europe	Romania	2020-11-12	428.95		7
Europe	Romania	2020-11-13	423.192		6
Europe	Romania	2020-11-14	419.629		5
Europe	Romania	2020-11-15	422.198		4
Europe	Romania	2020-11-16	434.828		3
Europe	Romania	2020-11-17	441.983		2
Europe	Romania	2020-11-18	445.493		1
Europe	Romania	2020-11-19	445.239
Europe	Romania	2020-11-20	443.618
Europe	Romania	2020-11-21	445.299
Europe	Romania	2020-11-22	435.896
Europe	Romania	2020-11-23	430.488
Europe	Romania	2020-11-24	426.687
Europe	Romania	2020-11-25	422.729
Europe	Romania	2020-11-26	414.491
Europe	Romania	2020-11-27	408.718
Europe	Romania	2020-11-28	397.134
Europe	Romania	2020-11-29	395.02
Europe	Romania	2020-11-30	392.175
Europe	Romania	2020-12-01	366.177
Europe	Romania	2020-12-02	330.156
Europe	Romania	2020-12-03	320.118
Europe	Romania	2020-12-04	316.854
Europe	Romania	2020-12-05	316.391
Europe	Romania	2020-12-06	313.979
Europe	Romania	2020-12-07	312.739
Europe	Romania	2020-12-08	336.392
Europe	Romania	2020-12-09	354.682
Europe	Romania	2020-12-10	350.246
Europe	Romania	2020-12-11	338.282
Europe	Romania	2020-12-12	325.294
Europe	Romania	2020-12-13	319.349
Europe	Romania	2020-12-14	316.301
Europe	Romania	2020-12-15	306.831
Europe	Romania	2020-12-16	296.57
Europe	Romania	2020-12-17	286.338
Europe	Romania	2020-12-18	277.973
Europe	Romania	2020-12-19	269.197
Europe	Romania	2020-12-20	261.094
Europe	Romania	2020-12-21	255.395
Europe	Romania	2020-12-22	246.717
Europe	Romania	2020-12-23	242.744
Europe	Romania	2020-12-24	232.385
Europe	Romania	2020-12-25	220.973
Europe	Romania	2020-12-26	192.809
Europe	Romania	2020-12-27	183.092
Europe	Romania	2020-12-28	184.07
Europe	Romania	2020-12-29	181.292
Europe	Romania	2020-12-30	176.93
Europe	Romania	2020-12-31	177.02
Europe	Romania	2021-01-01	177.961
Europe	Romania	2021-01-02	176.52
Europe	Romania	2021-01-03	183.876
Europe	Romania	2021-01-04	187.685
Europe	Romania	2021-01-05	188.372
Europe	Romania	2021-01-06	194.676
Europe	Romania	2021-01-07	199.374
Europe	Romania	2021-01-08	206.118
Europe	Romania	2021-01-09	230.084
Europe	Romania	2021-01-10	230.443
Europe	Romania	2021-01-11	221.906
Europe	Romania	2021-01-12	214.199
Europe	Romania	2021-01-13	204.527
Europe	Romania	2021-01-14	193.877
Europe	Romania	2021-01-15	182.763
Europe	Romania	2021-01-16	173.913
Europe	Romania	2021-01-17	166.997
Europe	Romania	2021-01-18	163.427
Europe	Romania	2021-01-19	156.317
Europe	Romania	2021-01-20	145.682
Europe	Romania	2021-01-21	140.85
Europe	Romania	2021-01-22	135.965
Europe	Romania	2021-01-23	132.239
Europe	Romania	2021-01-24	129.699
Europe	Romania	2021-01-25	130.013
Europe	Romania	2021-01-26	130.999
Europe	Romania	2021-01-27	132.298
Europe	Romania	2021-01-28	132.47
Europe	Romania	2021-01-29	132.754
Europe	Romania	2021-01-30	132.373
Europe	Romania	2021-01-31	132.44
Europe	Romania	2021-02-01	130.663
Europe	Romania	2021-02-02	129.161
Europe	Romania	2021-02-03	126.01
Europe	Romania	2021-02-04	124.27
Europe	Romania	2021-02-05	123.097
Europe	Romania	2021-02-06	122.671
Europe	Romania	2021-02-07	123.792
Europe	Romania	2021-02-08	123.836
Europe	Romania	2021-02-09	124.74
Europe	Romania	2021-02-10	126.951
Europe	Romania	2021-02-11	126.772
Europe	Romania	2021-02-12	126.547
Europe	Romania	2021-02-13	125.084
Europe	Romania	2021-02-14	124.314
Europe	Romania	2021-02-15	124.404
Europe	Romania	2021-02-16	123.5
Europe	Romania	2021-02-17	121.76
Europe	Romania	2021-02-18	124.852
Europe	Romania	2021-02-19	126.062
Europe	Romania	2021-02-20	128.347
Europe	Romania	2021-02-21	132.433
Europe	Romania	2021-02-22	134.696
Europe	Romania	2021-02-23	139.969
Europe	Romania	2021-02-24	143.867
Europe	Romania	2021-02-25	150.327
Europe	Romania	2021-02-26	158.162
Europe	Romania	2021-02-27	163.472
Europe	Romania	2021-02-28	166.542
Europe	Romania	2021-03-01	169.992
Europe	Romania	2021-03-02	174.234
Europe	Romania	2021-03-03	181.262
Europe	Romania	2021-03-04	183.861
Europe	Romania	2021-03-05	188.201
Europe	Romania	2021-03-06	192.921
Europe	Romania	2021-03-07	196.341
Europe	Romania	2021-03-08	197.716
Europe	Romania	2021-03-09	205.475
Europe	Romania	2021-03-10	207.611
Europe	Romania	2021-03-11	214.819
Europe	Romania	2021-03-12	219.808
Europe	Romania	2021-03-13	226.529
Europe	Romania	2021-03-14	234.707
Europe	Romania	2021-03-15	239.876
Europe	Romania	2021-03-16	248.308
Europe	Romania	2021-03-17	260.422
Europe	Romania	2021-03-18	267.427
Europe	Romania	2021-03-19	271.781
Europe	Romania	2021-03-20	280.236
Europe	Romania	2021-03-21	279.369
Europe	Romania	2021-03-22	285.128
Europe	Romania	2021-03-23	285.359
Europe	Romania	2021-03-24	284.986
Europe	Romania	2021-03-25	288.548
Europe	Romania	2021-03-26	295.442
Europe	Romania	2021-03-27	293.746
Europe	Romania	2021-03-28	295.031
Europe	Romania	2021-03-29	295.643
Europe	Romania	2021-03-30	296.054
Europe	Romania	2021-03-31	296.204
Europe	Romania	2021-04-01	292.2
Europe	Romania	2021-04-02	286.913
Europe	Romania	2021-04-03	284.142
Europe	Romania	2021-04-04	281.991
Europe	Romania	2021-04-05	280.393
Europe	Romania	2021-04-06	273.126
Europe	Romania	2021-04-07	267.532
Europe	Romania	2021-04-08	259.122
Europe	Romania	2021-04-09	252.654
Europe	Romania	2021-04-10	243.782
Europe	Romania	2021-04-11	237.441
Europe	Romania	2021-04-12	227.821
Europe	Romania	2021-04-13	217.754
Europe	Romania	2021-04-14	207.813
Europe	Romania	2021-04-15	199.321
Europe	Romania	2021-04-16	186.789
Europe	Romania	2021-04-17	180.545
Europe	Romania	2021-04-18	172.8
Europe	Romania	2021-04-19	168.655
Europe	Romania	2021-04-20	161.545
Europe	Romania	2021-04-21	153.554
Europe	Romania	2021-04-22	147.108
Europe	Romania	2021-04-23	141.574
Europe	Romania	2021-04-24	132.067
Europe	Romania	2021-04-25	126.667
Europe	Romania	2021-04-26	122.843
Europe	Romania	2021-04-27	116.032
Europe	Romania	2021-04-28	110.311
Europe	Romania	2021-04-29	101.804
Europe	Romania	2021-04-30	95.179
Europe	Romania	2021-05-01	88.503
Europe	Romania	2021-05-02	85.075
Europe	Romania	2021-05-03	80.788
Europe	Romania	2021-05-04	73.132
Europe	Romania	2021-05-05	68.084
Europe	Romania	2021-05-06	66.455
Europe	Romania	2021-05-07	64.857
Europe	Romania	2021-05-08	64.842
Europe	Romania	2021-05-09	63.154
Europe	Romania	2021-05-10	62.691
Europe	Romania	2021-05-11	63.901
Europe	Romania	2021-05-12	59.166
Europe	Romania	2021-05-13	54.095
Europe	Romania	2021-05-14	49.711
Europe	Romania	2021-05-15	45.409
Europe	Romania	2021-05-16	43.228
Europe	Romania	2021-05-17	41.525
Europe	Romania	2021-05-18	37.978
Europe	Romania	2021-05-19	36.312
Europe	Romania	2021-05-20	33.81
Europe	Romania	2021-05-21	31.189
Europe	Romania	2021-05-22	29.142
Europe	Romania	2021-05-23	27.215
Europe	Romania	2021-05-24	26.006
Europe	Romania	2021-05-25	23.765
Europe	Romania	2021-05-26	21.315
Europe	Romania	2021-05-27	18.993
Europe	Romania	2021-05-28	17.775
Europe	Romania	2021-05-29	16.356
Europe	Romania	2021-05-30	15.243
Europe	Romania	2021-05-31	14.668
Europe	Romania	2021-06-01	13.623
Europe	Romania	2021-06-02	12.017
Europe	Romania	2021-06-03	11.188
Europe	Romania	2021-06-04	10.471
Europe	Romania	2021-06-05	9.829
Europe	Romania	2021-06-06	9.552
Europe	Romania	2021-06-07	9.074
Europe	Romania	2021-06-08	8.783
Europe	Romania	2021-06-09	8.604
Europe	Romania	2021-06-10	8.133
Europe	Romania	2021-06-11	7.222
Europe	Romania	2021-06-12	6.834
Europe	Romania	2021-06-13	6.445
Europe	Romania	2021-06-14	6.154
Europe	Romania	2021-06-15	5.415
Europe	Romania	2021-06-16	5.146
Europe	Romania	2021-06-17	4.802
Europe	Romania	2021-06-18	4.556
Europe	Romania	2021-06-19	4.078
Europe	Romania	2021-06-20	3.958
Europe	Romania	2021-06-21	3.779
Europe	Romania	2021-06-22	3.316
Europe	Romania	2021-06-23	3.032
Europe	Romania	2021-06-24	2.89
Europe	Romania	2021-06-25	2.853
Europe	Romania	2021-06-26	2.846
Europe	Romania	2021-06-27	2.793
Europe	Romania	2021-06-28	2.875
Europe	Romania	2021-06-29	3.114
Europe	Romania	2021-06-30	3.01
Europe	Romania	2021-07-01	2.733
Europe	Romania	2021-07-02	2.524
Europe	Romania	2021-07-03	2.495
Europe	Romania	2021-07-04	2.397
Europe	Romania	2021-07-05	2.33
Europe	Romania	2021-07-06	2.166
Europe	Romania	2021-07-07	2.226
Europe	Romania	2021-07-08	2.218
Europe	Romania	2021-07-09	2.345
Europe	Romania	2021-07-10	2.181
Europe	Romania	2021-07-11	2.129
Europe	Romania	2021-07-12	2.211
Europe	Romania	2021-07-13	2.211
Europe	Romania	2021-07-14	2.353
Europe	Romania	2021-07-15	2.592
Europe	Romania	2021-07-16	2.726
Europe	Romania	2021-07-17	2.823
Europe	Romania	2021-07-18	2.958
Europe	Romania	2021-07-19	3.01
Europe	Romania	2021-07-20	3.338
Europe	Romania	2021-07-21	3.51
Europe	Romania	2021-07-22	3.63
Europe	Romania	2021-07-23	3.869
Europe	Romania	2021-07-24	4.444
Europe	Romania	2021-07-25	4.929
Europe	Romania	2021-07-26	5.213
Europe	Romania	2021-07-27	5.811
Europe	Romania	2021-07-28	6.236
Europe	Romania	2021-07-29	6.923
Europe	Romania	2021-07-30	7.289
Europe	Romania	2021-07-31	7.513
Europe	Romania	2021-08-01	7.835
Europe	Romania	2021-08-02	8.23
Europe	Romania	2021-08-03	8.664
Europe	Romania	2021-08-04	9.5
Europe	Romania	2021-08-05	10.053
Europe	Romania	2021-08-06	10.628
Europe	Romania	2021-08-07	11.367
Europe	Romania	2021-08-08	11.785
Europe	Romania	2021-08-09	12.114
Europe	Romania	2021-08-10	12.704
Europe	Romania	2021-08-11	13.115
Europe	Romania	2021-08-12	14.063
Europe	Romania	2021-08-13	15.206
Europe	Romania	2021-08-14	16.349
Europe	Romania	2021-08-15	17.208
Europe	Romania	2021-08-16	17.992
Europe	Romania	2021-08-17	19.724
Europe	Romania	2021-08-18	21.33
Europe	Romania	2021-08-19	23.003
Europe	Romania	2021-08-20	24.833
Europe	Romania	2021-08-21	26.2
Europe	Romania	2021-08-22	27.649
Europe	Romania	2021-08-23	28.612
Europe	Romania	2021-08-24	30.39
Europe	Romania	2021-08-25	32.69
Europe	Romania	2021-08-26	35.364
Europe	Romania	2021-08-27	37.739
Europe	Romania	2021-08-28	40.905
Europe	Romania	2021-08-29	43.527
Europe	Romania	2021-08-30	45.648
Europe	Romania	2021-08-31	49.614
Europe	Romania	2021-09-01	54.05
Europe	Romania	2021-09-02	57.911
Europe	Romania	2021-09-03	62.198
Europe	Romania	2021-09-04	66.328
Europe	Romania	2021-09-05	69.122
Europe	Romania	2021-09-06	71.631
Europe	Romania	2021-09-07	77.008
Europe	Romania	2021-09-08	81.758
Europe	Romania	2021-09-09	87.405
Europe	Romania	2021-09-10	94.873
Europe	Romania	2021-09-11	102.939
Europe	Romania	2021-09-12	110.505
Europe	Romania	2021-09-13	116.584
Europe	Romania	2021-09-14	130.745
Europe	Romania	2021-09-15	145.122
Europe	Romania	2021-09-16	161.665
Europe	Romania	2021-09-17	176.288
Europe	Romania	2021-09-18	196.752
Europe	Romania	2021-09-19	208.418
Europe	Romania	2021-09-20	219.569
Europe	Romania	2021-09-21	240.929		30
Europe	Romania	2021-09-22	263.641		29
Europe	Romania	2021-09-23	283.462		28
Europe	Romania	2021-09-24	303.164		27
Europe	Romania	2021-09-25	320.252		26
Europe	Romania	2021-09-26	339.043		25
Europe	Romania	2021-09-27	356.318		24
Europe	Romania	2021-09-28	388.134		23
Europe	Romania	2021-09-29	416.373		22
Europe	Romania	2021-09-30	453.245		21
Europe	Romania	2021-10-01	481.409		20
Europe	Romania	2021-10-02	518.11		19
Europe	Romania	2021-10-03	535.653		18
Europe	Romania	2021-10-04	555.348		17
Europe	Romania	2021-10-05	585.133		16
Europe	Romania	2021-10-06	614.395		15
Europe	Romania	2021-10-07	632.581		14
Europe	Romania	2021-10-08	654.74		13
Europe	Romania	2021-10-09	665.412		12
Europe	Romania	2021-10-10	678.243		11
Europe	Romania	2021-10-11	684.637		10
Europe	Romania	2021-10-12	697.378		9
Europe	Romania	2021-10-13	704.764		8
Europe	Romania	2021-10-14	719.074		7
Europe	Romania	2021-10-15	733.817		6
Europe	Romania	2021-10-16	742.929		5
Europe	Romania	2021-10-17	751.488		4
Europe	Romania	2021-10-18	758.904		3
Europe	Romania	2021-10-19	774.737		2
Europe	Romania	2021-10-20	785.38		1
Europe	Romania	2021-10-21	783.341
Europe	Romania	2021-10-22	780.219
Europe	Romania	2021-10-23	780.384
Europe	Romania	2021-10-24	781.72
Europe	Romania	2021-10-25	774.595
Europe	Romania	2021-10-26	758.926
Europe	Romania	2021-10-27	742.436
Europe	Romania	2021-10-28	720.68
Europe	Romania	2021-10-29	698.752
Europe	Romania	2021-10-30	675.189
Europe	Romania	2021-10-31	643.066
Europe	Romania	2021-11-01	626.68
Europe	Romania	2021-11-02	584.169
Europe	Romania	2021-11-03	548.664
Europe	Romania	2021-11-04	517.102
Europe	Romania	2021-11-05	485.689
Europe	Romania	2021-11-06	455.448
Europe	Romania	2021-11-07	439.533
Europe	Romania	2021-11-08	419.084
Europe	Romania	2021-11-09	393.063
Europe	Romania	2021-11-10	363.899
Europe	Romania	2021-11-11	337.348
Europe	Romania	2021-11-12	311.776
Europe	Romania	2021-11-13	281.52
Europe	Romania	2021-11-14	264.552
Europe	Romania	2021-11-15	248.726
Europe	Romania	2021-11-16	222.877
Europe	Romania	2021-11-17	202.294
Europe	Romania	2021-11-18	184.817
Europe	Romania	2021-11-19	170.216
Europe	Romania	2021-11-20	160.44
Europe	Romania	2021-11-21	152.336
Europe	Romania	2021-11-22	147.96
Europe	Romania	2021-11-23	137.564
Europe	Romania	2021-11-24	132.044
Europe	Romania	2021-11-25	124.785
Europe	Romania	2021-11-26	117.832
Europe	Romania	2021-11-27	110.587
Europe	Romania	2021-11-28	106.412
Europe	Romania	2021-11-29	103.021
Europe	Romania	2021-11-30	94.701
Europe	Romania	2021-12-01	82.341
Europe	Romania	2021-12-02	75.209
Europe	Romania	2021-12-03	73.08
Europe	Romania	2021-12-04	71.31
Europe	Romania	2021-12-05	67.867
Europe	Romania	2021-12-06	65.679
Europe	Romania	2021-12-07	64.177
Europe	Romania	2021-12-08	65.208
Europe	Romania	2021-12-09	64.334
Europe	Romania	2021-12-10	58.793
Europe	Romania	2021-12-11	47.664
Europe	Romania	2021-12-12	53.124
Europe	Romania	2021-12-13	50.816
Europe	Romania	2021-12-14	47.269
Europe	Romania	2021-12-15	43.908
Europe	Romania	2021-12-16	42.265
Europe	Romania	2021-12-17	40.861
Europe	Romania	2021-12-18	46.335
Europe	Romania	2021-12-19	37.761
Europe	Romania	2021-12-20	37.238
Europe	Romania	2021-12-21	36.342
Europe	Romania	2021-12-22	36.506
Europe	Romania	2021-12-23	36.23
Europe	Romania	2021-12-24	36.036
Europe	Romania	2021-12-25	35.028
Europe	Romania	2021-12-26	33.907
Europe	Romania	2021-12-27	34.968
Europe	Romania	2021-12-28	37.343
Europe	Romania	2021-12-29	40.48
Europe	Romania	2021-12-30	45.872
Europe	Romania	2021-12-31	52.975
Europe	Romania	2022-01-01	59.345
Europe	Romania	2022-01-02	63.894
Europe	Romania	2022-01-03	72.781
Europe	Romania	2022-01-04	93.365
Europe	Romania	2022-01-05	120.416
Europe	Romania	2022-01-06	154.181
Europe	Romania	2022-01-07	185.953
Europe	Romania	2022-01-08	220.196
Europe	Romania	2022-01-09	248.233
Europe	Romania	2022-01-10	265.769
Europe	Romania	2022-01-11	302.821
Europe	Romania	2022-01-12	330.507
Europe	Romania	2022-01-13	358.641
Europe	Romania	2022-01-14	388.231
Europe	Romania	2022-01-15	418.3
Europe	Romania	2022-01-16	439.832
Europe	Romania	2022-01-17	469.811
Europe	Romania	2022-01-18	528.805
Europe	Romania	2022-01-19	588.628
Europe	Romania	2022-01-20	658.235
Europe	Romania	2022-01-21	731.166
Europe	Romania	2022-01-22	800.691
Europe	Romania	2022-01-23	849.184
Europe	Romania	2022-01-24	878.79
Europe	Romania	2022-01-25	900.635
Europe	Romania	2022-01-26	1032.42
Europe	Romania	2022-01-27	1126.36
Europe	Romania	2022-01-28	1216.54
Europe	Romania	2022-01-29	1297.18
Europe	Romania	2022-01-30	1338.85
Europe	Romania	2022-01-31	1398.97
Europe	Romania	2022-02-01	1550.83
Europe	Romania	2022-02-02	1562.38
Europe	Romania	2022-02-03	1569.76
Europe	Romania	2022-02-04	1570.15
Europe	Romania	2022-02-05	1560.83
Europe	Russia	2020-02-05	0.002
Europe	Russia	2020-02-06	0.002
Europe	Russia	2020-02-07	0
Europe	Russia	2020-02-08	0
Europe	Russia	2020-02-09	0
Europe	Russia	2020-02-10	0
Europe	Russia	2020-02-11	0
Europe	Russia	2020-02-12	0
Europe	Russia	2020-02-13	0
Europe	Russia	2020-02-14	0
Europe	Russia	2020-02-15	0
Europe	Russia	2020-02-16	0
Europe	Russia	2020-02-17	0
Europe	Russia	2020-02-18	0
Europe	Russia	2020-02-19	0
Europe	Russia	2020-02-20	0
Europe	Russia	2020-02-21	0
Europe	Russia	2020-02-22	0
Europe	Russia	2020-02-23	0
Europe	Russia	2020-02-24	0
Europe	Russia	2020-02-25	0
Europe	Russia	2020-02-26	0
Europe	Russia	2020-02-27	0
Europe	Russia	2020-02-28	0
Europe	Russia	2020-02-29	0
Europe	Russia	2020-03-01	0
Europe	Russia	2020-03-02	0.001
Europe	Russia	2020-03-03	0.001
Europe	Russia	2020-03-04	0.001
Europe	Russia	2020-03-05	0.002
Europe	Russia	2020-03-06	0.011
Europe	Russia	2020-03-07	0.011
Europe	Russia	2020-03-08	0.015
Europe	Russia	2020-03-09	0.014
Europe	Russia	2020-03-10	0.017
Europe	Russia	2020-03-11	0.017
Europe	Russia	2020-03-12	0.023
Europe	Russia	2020-03-13	0.031
Europe	Russia	2020-03-14	0.045
Europe	Russia	2020-03-15	0.045
Europe	Russia	2020-03-16	0.071
Europe	Russia	2020-03-17	0.092
Europe	Russia	2020-03-18	0.124
Europe	Russia	2020-03-19	0.167
Europe	Russia	2020-03-20	0.204
Europe	Russia	2020-03-21	0.242
Europe	Russia	2020-03-22	0.298
Europe	Russia	2020-03-23	0.341
Europe	Russia	2020-03-24	0.373
Europe	Russia	2020-03-25	0.5
Europe	Russia	2020-03-26	0.628
Europe	Russia	2020-03-27	0.767
Europe	Russia	2020-03-28	0.938
Europe	Russia	2020-03-29	1.143
Europe	Russia	2020-03-30	1.369
Europe	Russia	2020-03-31	1.803
Europe	Russia	2020-04-01	2.075
Europe	Russia	2020-04-02	2.651
Europe	Russia	2020-04-03	3.048
Europe	Russia	2020-04-04	3.394
Europe	Russia	2020-04-05	3.774
Europe	Russia	2020-04-06	4.413
Europe	Russia	2020-04-07	5.052
Europe	Russia	2020-04-08	5.772
Europe	Russia	2020-04-09	6.445
Europe	Russia	2020-04-10	7.605
Europe	Russia	2020-04-11	8.668
Europe	Russia	2020-04-12	10.164
Europe	Russia	2020-04-13	11.734		30
Europe	Russia	2020-04-14	13.32		29
Europe	Russia	2020-04-15	15.487		28
Europe	Russia	2020-04-16	17.434		27
Europe	Russia	2020-04-17	19.67		26
Europe	Russia	2020-04-18	22.723		25
Europe	Russia	2020-04-19	26.516		24
Europe	Russia	2020-04-20	28.19		23
Europe	Russia	2020-04-21	30.998		22
Europe	Russia	2020-04-22	32.807		21
Europe	Russia	2020-04-23	34.106		20
Europe	Russia	2020-04-24	35.847		19
Europe	Russia	2020-04-25	37.004		18
Europe	Russia	2020-04-26	37.298		17
Europe	Russia	2020-04-27	39.188		16
Europe	Russia	2020-04-28	39.941		15
Europe	Russia	2020-04-29	40.533		14
Europe	Russia	2020-04-30	42.81		13
Europe	Russia	2020-05-01	44.85		12
Europe	Russia	2020-05-02	48.43		11
Europe	Russia	2020-05-03	52.613		10
Europe	Russia	2020-05-04	56.904		9
Europe	Russia	2020-05-05	60.518		8
Europe	Russia	2020-05-06	65.137		7
Europe	Russia	2020-05-07	69.183		6
Europe	Russia	2020-05-08	71.891		5
Europe	Russia	2020-05-09	73.06		4
Europe	Russia	2020-05-10	73.431		3
Europe	Russia	2020-05-11	74.483		2
Europe	Russia	2020-05-12	75.264		1
Europe	Russia	2020-05-13	74.744
Europe	Russia	2020-05-14	73.513
Europe	Russia	2020-05-15	73.414
Europe	Russia	2020-05-16	71.831
Europe	Russia	2020-05-17	70.555
Europe	Russia	2020-05-18	67.882
Europe	Russia	2020-05-19	66.281
Europe	Russia	2020-05-20	65.043
Europe	Russia	2020-05-21	63.942
Europe	Russia	2020-05-22	62.273
Europe	Russia	2020-05-23	62.502
Europe	Russia	2020-05-24	61.416
Europe	Russia	2020-05-25	61.435
Europe	Russia	2020-05-26	61.095
Europe	Russia	2020-05-27	60.677
Europe	Russia	2020-05-28	60.209
Europe	Russia	2020-05-29	59.894
Europe	Russia	2020-05-30	59.422
Europe	Russia	2020-05-31	60.077
Europe	Russia	2020-06-01	59.626
Europe	Russia	2020-06-02	59.57
Europe	Russia	2020-06-03	59.757
Europe	Russia	2020-06-04	60.2
Europe	Russia	2020-06-05	60.343
Europe	Russia	2020-06-06	60.239
Europe	Russia	2020-06-07	59.948
Europe	Russia	2020-06-08	60.423
Europe	Russia	2020-06-09	60.158
Europe	Russia	2020-06-10	60.024
Europe	Russia	2020-06-11	59.979
Europe	Russia	2020-06-12	60.217
Europe	Russia	2020-06-13	60.071
Europe	Russia	2020-06-14	59.913
Europe	Russia	2020-06-15	59.176
Europe	Russia	2020-06-16	58.837
Europe	Russia	2020-06-17	58.28
Europe	Russia	2020-06-18	57.296
Europe	Russia	2020-06-19	56.327
Europe	Russia	2020-06-20	55.517
Europe	Russia	2020-06-21	54.448
Europe	Russia	2020-06-22	53.83
Europe	Russia	2020-06-23	53.019
Europe	Russia	2020-06-24	52.374
Europe	Russia	2020-06-25	51.721
Europe	Russia	2020-06-26	50.563
Europe	Russia	2020-06-27	49.557
Europe	Russia	2020-06-28	48.644
Europe	Russia	2020-06-29	47.76
Europe	Russia	2020-06-30	47.045
Europe	Russia	2020-07-01	46.443
Europe	Russia	2020-07-02	46.097
Europe	Russia	2020-07-03	46.021
Europe	Russia	2020-07-04	45.805
Europe	Russia	2020-07-05	45.742
Europe	Russia	2020-07-06	45.63
Europe	Russia	2020-07-07	45.317
Europe	Russia	2020-07-08	45.301
Europe	Russia	2020-07-09	45.046
Europe	Russia	2020-07-10	44.961
Europe	Russia	2020-07-11	44.924
Europe	Russia	2020-07-12	44.795
Europe	Russia	2020-07-13	44.738
Europe	Russia	2020-07-14	44.618
Europe	Russia	2020-07-15	44.496
Europe	Russia	2020-07-16	44.422
Europe	Russia	2020-07-17	44.193
Europe	Russia	2020-07-18	43.829
Europe	Russia	2020-07-19	43.348
Europe	Russia	2020-07-20	42.751
Europe	Russia	2020-07-21	42.347
Europe	Russia	2020-07-22	41.799
Europe	Russia	2020-07-23	41.226
Europe	Russia	2020-07-24	40.629
Europe	Russia	2020-07-25	40.256
Europe	Russia	2020-07-26	39.909
Europe	Russia	2020-07-27	39.621
Europe	Russia	2020-07-28	39.182
Europe	Russia	2020-07-29	38.79
Europe	Russia	2020-07-30	38.451
Europe	Russia	2020-07-31	38.146
Europe	Russia	2020-08-01	37.751
Europe	Russia	2020-08-02	37.404
Europe	Russia	2020-08-03	37.166
Europe	Russia	2020-08-04	36.913
Europe	Russia	2020-08-05	36.655
Europe	Russia	2020-08-06	36.415
Europe	Russia	2020-08-07	36.144
Europe	Russia	2020-08-08	35.905
Europe	Russia	2020-08-09	35.678
Europe	Russia	2020-08-10	35.401
Europe	Russia	2020-08-11	35.177
Europe	Russia	2020-08-12	35.048
Europe	Russia	2020-08-13	34.83
Europe	Russia	2020-08-14	34.659
Europe	Russia	2020-08-15	34.507
Europe	Russia	2020-08-16	34.268
Europe	Russia	2020-08-17	34.031
Europe	Russia	2020-08-18	33.861
Europe	Russia	2020-08-19	33.602
Europe	Russia	2020-08-20	33.358
Europe	Russia	2020-08-21	33.183
Europe	Russia	2020-08-22	33.017
Europe	Russia	2020-08-23	32.905
Europe	Russia	2020-08-24	32.758
Europe	Russia	2020-08-25	32.68
Europe	Russia	2020-08-26	32.535
Europe	Russia	2020-08-27	32.445
Europe	Russia	2020-08-28	32.367
Europe	Russia	2020-08-29	32.35
Europe	Russia	2020-08-30	32.448
Europe	Russia	2020-08-31	32.687
Europe	Russia	2020-09-01	32.717
Europe	Russia	2020-09-02	32.963
Europe	Russia	2020-09-03	33.24
Europe	Russia	2020-09-04	33.54
Europe	Russia	2020-09-05	33.834
Europe	Russia	2020-09-06	34.03
Europe	Russia	2020-09-07	34.201
Europe	Russia	2020-09-08	34.543
Europe	Russia	2020-09-09	34.816
Europe	Russia	2020-09-10	35.161
Europe	Russia	2020-09-11	35.511
Europe	Russia	2020-09-12	35.767
Europe	Russia	2020-09-13	36.026
Europe	Russia	2020-09-14	36.327
Europe	Russia	2020-09-15	36.733
Europe	Russia	2020-09-16	37.164
Europe	Russia	2020-09-17	37.514
Europe	Russia	2020-09-18	37.888
Europe	Russia	2020-09-19	38.43
Europe	Russia	2020-09-20	39.098
Europe	Russia	2020-09-21	39.76
Europe	Russia	2020-09-22	40.42
Europe	Russia	2020-09-23	41.123
Europe	Russia	2020-09-24	41.927
Europe	Russia	2020-09-25	43.209
Europe	Russia	2020-09-26	44.639
Europe	Russia	2020-09-27	46.324
Europe	Russia	2020-09-28	48.22
Europe	Russia	2020-09-29	50.198
Europe	Russia	2020-09-30	52.196
Europe	Russia	2020-10-01	54.493
Europe	Russia	2020-10-02	56.629
Europe	Russia	2020-10-03	58.895
Europe	Russia	2020-10-04	61.452
Europe	Russia	2020-10-05	64.126
Europe	Russia	2020-10-06	67.408
Europe	Russia	2020-10-07	69.963
Europe	Russia	2020-10-08	72.42
Europe	Russia	2020-10-09	75.039
Europe	Russia	2020-10-10	77.916
Europe	Russia	2020-10-11	80.918
Europe	Russia	2020-10-12	83.511
Europe	Russia	2020-10-13	85.674
Europe	Russia	2020-10-14	88.67
Europe	Russia	2020-10-15	90.835
Europe	Russia	2020-10-16	93.74
Europe	Russia	2020-10-17	95.728
Europe	Russia	2020-10-18	97.061
Europe	Russia	2020-10-19	99.447
Europe	Russia	2020-10-20	101.815
Europe	Russia	2020-10-21	103.188
Europe	Russia	2020-10-22	105.291
Europe	Russia	2020-10-23	107.387
Europe	Russia	2020-10-24	108.911
Europe	Russia	2020-10-25	110.466
Europe	Russia	2020-10-26	111.743
Europe	Russia	2020-10-27	111.973
Europe	Russia	2020-10-28	112.405
Europe	Russia	2020-10-29	114.083
Europe	Russia	2020-10-30	114.974
Europe	Russia	2020-10-31	116.515
Europe	Russia	2020-11-01	118.463
Europe	Russia	2020-11-02	119.314
Europe	Russia	2020-11-03	121.359
Europe	Russia	2020-11-04	124.881
Europe	Russia	2020-11-05	126.543
Europe	Russia	2020-11-06	128.874
Europe	Russia	2020-11-07	131.102
Europe	Russia	2020-11-08	132.929
Europe	Russia	2020-11-09	136.415
Europe	Russia	2020-11-10	138.7
Europe	Russia	2020-11-11	138.798
Europe	Russia	2020-11-12	140.969
Europe	Russia	2020-11-13	142.289
Europe	Russia	2020-11-14	144.572
Europe	Russia	2020-11-15	146.594
Europe	Russia	2020-11-16	147.559
Europe	Russia	2020-11-17	148.965
Europe	Russia	2020-11-18	150.075
Europe	Russia	2020-11-19	152.037
Europe	Russia	2020-11-20	154.33
Europe	Russia	2020-11-21	156.383
Europe	Russia	2020-11-22	158.323
Europe	Russia	2020-11-23	160.604
Europe	Russia	2020-11-24	162.45
Europe	Russia	2020-11-25	165.07
Europe	Russia	2020-11-26	166.889
Europe	Russia	2020-11-27	170.03
Europe	Russia	2020-11-28	172.254
Europe	Russia	2020-11-29	174.305
Europe	Russia	2020-11-30	175.435
Europe	Russia	2020-12-01	177.432
Europe	Russia	2020-12-02	179.047
Europe	Russia	2020-12-03	181.626
Europe	Russia	2020-12-04	181.441
Europe	Russia	2020-12-05	183.048
Europe	Russia	2020-12-06	185.31
Europe	Russia	2020-12-07	187.026
Europe	Russia	2020-12-08	186.659
Europe	Russia	2020-12-09	187.438
Europe	Russia	2020-12-10	187.176
Europe	Russia	2020-12-11	188.281
Europe	Russia	2020-12-12	187.575
Europe	Russia	2020-12-13	186.547
Europe	Russia	2020-12-14	185.67
Europe	Russia	2020-12-15	186.172
Europe	Russia	2020-12-16	186.403
Europe	Russia	2020-12-17	186.623
Europe	Russia	2020-12-18	186.535
Europe	Russia	2020-12-19	186.577
Europe	Russia	2020-12-20	187.418
Europe	Russia	2020-12-21	189.391
Europe	Russia	2020-12-22	191.423
Europe	Russia	2020-12-23	192.147
Europe	Russia	2020-12-24	193.823
Europe	Russia	2020-12-25	194.292
Europe	Russia	2020-12-26	195.331
Europe	Russia	2020-12-27	194.684
Europe	Russia	2020-12-28	193.162
Europe	Russia	2020-12-29	191.447
Europe	Russia	2020-12-30	190.743
Europe	Russia	2020-12-31	188.619
Europe	Russia	2021-01-01	186.678
Europe	Russia	2021-01-02	183.844
Europe	Russia	2021-01-03	179.923
Europe	Russia	2021-01-04	175.667
Europe	Russia	2021-01-05	173.089
Europe	Russia	2021-01-06	170.942
Europe	Russia	2021-01-07	166.917
Europe	Russia	2021-01-08	163.702
Europe	Russia	2021-01-09	160.838
Europe	Russia	2021-01-10	159.56
Europe	Russia	2021-01-11	159.563
Europe	Russia	2021-01-12	158.292
Europe	Russia	2021-01-13	156.962
Europe	Russia	2021-01-14	158.025
Europe	Russia	2021-01-15	158.969
Europe	Russia	2021-01-16	159.613
Europe	Russia	2021-01-17	160.237
Europe	Russia	2021-01-18	159.739
Europe	Russia	2021-01-19	158.55
Europe	Russia	2021-01-20	156.848
Europe	Russia	2021-01-21	154.147
Europe	Russia	2021-01-22	151.1
Europe	Russia	2021-01-23	148.079
Europe	Russia	2021-01-24	145.751
Europe	Russia	2021-01-25	142.315
Europe	Russia	2021-01-26	138.927
Europe	Russia	2021-01-27	135.655
Europe	Russia	2021-01-28	133.023
Europe	Russia	2021-01-29	130.854
Europe	Russia	2021-01-30	129.058
Europe	Russia	2021-01-31	126.398
Europe	Russia	2021-02-01	124.824
Europe	Russia	2021-02-02	123.281
Europe	Russia	2021-02-03	122.065
Europe	Russia	2021-02-04	119.722
Europe	Russia	2021-02-05	117.253
Europe	Russia	2021-02-06	114.93
Europe	Russia	2021-02-07	112.703
Europe	Russia	2021-02-08	111.048
Europe	Russia	2021-02-09	109.484
Europe	Russia	2021-02-10	107.561
Europe	Russia	2021-02-11	105.936
Europe	Russia	2021-02-12	104.392
Europe	Russia	2021-02-13	102.689
Europe	Russia	2021-02-14	100.888
Europe	Russia	2021-02-15	99.221
Europe	Russia	2021-02-16	97.48
Europe	Russia	2021-02-17	95.886
Europe	Russia	2021-02-18	94.358
Europe	Russia	2021-02-19	92.767
Europe	Russia	2021-02-20	90.941
Europe	Russia	2021-02-21	89.571
Europe	Russia	2021-02-22	88.059
Europe	Russia	2021-02-23	86.736
Europe	Russia	2021-02-24	85.738
Europe	Russia	2021-02-25	83.607
Europe	Russia	2021-02-26	81.368
Europe	Russia	2021-02-27	80.031
Europe	Russia	2021-02-28	78.725
Europe	Russia	2021-03-01	77.741
Europe	Russia	2021-03-02	76.529
Europe	Russia	2021-03-03	75.36
Europe	Russia	2021-03-04	75.552
Europe	Russia	2021-03-05	75.504
Europe	Russia	2021-03-06	75.015
Europe	Russia	2021-03-07	74.275
Europe	Russia	2021-03-08	72.997
Europe	Russia	2021-03-09	71.921
Europe	Russia	2021-03-10	70.511
Europe	Russia	2021-03-11	68.459
Europe	Russia	2021-03-12	67.273
Europe	Russia	2021-03-13	66.195
Europe	Russia	2021-03-14	65.713
Europe	Russia	2021-03-15	64.931
Europe	Russia	2021-03-16	64.895
Europe	Russia	2021-03-17	64.831
Europe	Russia	2021-03-18	65.365
Europe	Russia	2021-03-19	65.284
Europe	Russia	2021-03-20	65.029
Europe	Russia	2021-03-21	64.276
Europe	Russia	2021-03-22	64.127
Europe	Russia	2021-03-23	63.21
Europe	Russia	2021-03-24	63.072
Europe	Russia	2021-03-25	62.5
Europe	Russia	2021-03-26	61.972
Europe	Russia	2021-03-27	61.223
Europe	Russia	2021-03-28	60.992
Europe	Russia	2021-03-29	60.398
Europe	Russia	2021-03-30	60.196
Europe	Russia	2021-03-31	59.596
Europe	Russia	2021-04-01	59.526
Europe	Russia	2021-04-02	59.143
Europe	Russia	2021-04-03	59.264
Europe	Russia	2021-04-04	58.988
Europe	Russia	2021-04-05	58.925
Europe	Russia	2021-04-06	58.968
Europe	Russia	2021-04-07	58.986
Europe	Russia	2021-04-08	58.484
Europe	Russia	2021-04-09	58.822
Europe	Russia	2021-04-10	58.503
Europe	Russia	2021-04-11	58.384
Europe	Russia	2021-04-12	58.057
Europe	Russia	2021-04-13	57.899
Europe	Russia	2021-04-14	57.926
Europe	Russia	2021-04-15	58.194
Europe	Russia	2021-04-16	58.042
Europe	Russia	2021-04-17	58.65
Europe	Russia	2021-04-18	58.582
Europe	Russia	2021-04-19	58.851
Europe	Russia	2021-04-20	58.851
Europe	Russia	2021-04-21	58.796
Europe	Russia	2021-04-22	58.851
Europe	Russia	2021-04-23	58.699
Europe	Russia	2021-04-24	58.206
Europe	Russia	2021-04-25	58.348
Europe	Russia	2021-04-26	58.56
Europe	Russia	2021-04-27	58.449
Europe	Russia	2021-04-28	58.041
Europe	Russia	2021-04-29	58.322
Europe	Russia	2021-04-30	58.22
Europe	Russia	2021-05-01	58.66
Europe	Russia	2021-05-02	58.583
Europe	Russia	2021-05-03	58.277
Europe	Russia	2021-05-04	58.005
Europe	Russia	2021-05-05	58.13
Europe	Russia	2021-05-06	56.521
Europe	Russia	2021-05-07	56.177
Europe	Russia	2021-05-08	55.248
Europe	Russia	2021-05-09	54.97
Europe	Russia	2021-05-10	54.94
Europe	Russia	2021-05-11	55.269
Europe	Russia	2021-05-12	55.503
Europe	Russia	2021-05-13	56.229
Europe	Russia	2021-05-14	57.283
Europe	Russia	2021-05-15	57.742
Europe	Russia	2021-05-16	57.875
Europe	Russia	2021-05-17	58.723
Europe	Russia	2021-05-18	58.79
Europe	Russia	2021-05-19	58.499
Europe	Russia	2021-05-20	59.334
Europe	Russia	2021-05-21	58.818
Europe	Russia	2021-05-22	58.738
Europe	Russia	2021-05-23	59.131
Europe	Russia	2021-05-24	58.229
Europe	Russia	2021-05-25	57.94
Europe	Russia	2021-05-26	58.379
Europe	Russia	2021-05-27	58.182
Europe	Russia	2021-05-28	58.49
Europe	Russia	2021-05-29	59.048
Europe	Russia	2021-05-30	59.764
Europe	Russia	2021-05-31	59.821
Europe	Russia	2021-06-01	61.394
Europe	Russia	2021-06-02	61.84
Europe	Russia	2021-06-03	61.738
Europe	Russia	2021-06-04	61.438
Europe	Russia	2021-06-05	61.297
Europe	Russia	2021-06-06	60.775
Europe	Russia	2021-06-07	61.711
Europe	Russia	2021-06-08	62.175
Europe	Russia	2021-06-09	63.712
Europe	Russia	2021-06-10	66.407
Europe	Russia	2021-06-11	69.874
Europe	Russia	2021-06-12	74.132
Europe	Russia	2021-06-13	79.552
Europe	Russia	2021-06-14	83.716
Europe	Russia	2021-06-15	87.788
Europe	Russia	2021-06-16	90.664		30
Europe	Russia	2021-06-17	92.913		29
Europe	Russia	2021-06-18	97.505		28
Europe	Russia	2021-06-19	101.734		27
Europe	Russia	2021-06-20	104.481		26
Europe	Russia	2021-06-21	107.97		25
Europe	Russia	2021-06-22	110.355		24
Europe	Russia	2021-06-23	114.363		23
Europe	Russia	2021-06-24	120.252		22
Europe	Russia	2021-06-25	123.202		21
Europe	Russia	2021-06-26	126.759		20
Europe	Russia	2021-06-27	129.503		19
Europe	Russia	2021-06-28	133.56		18
Europe	Russia	2021-06-29	137.26		17
Europe	Russia	2021-06-30	140.52		16
Europe	Russia	2021-07-01	143.709		15
Europe	Russia	2021-07-02	146.378		14
Europe	Russia	2021-07-03	149.012		13
Europe	Russia	2021-07-04	153.442		12
Europe	Russia	2021-07-05	156.024		11
Europe	Russia	2021-07-06	158.676		10
Europe	Russia	2021-07-07	161.493		9
Europe	Russia	2021-07-08	162.7		8
Europe	Russia	2021-07-09	165.155		7
Europe	Russia	2021-07-10	165.747		6
Europe	Russia	2021-07-11	165.601		5
Europe	Russia	2021-07-12	166.339		4
Europe	Russia	2021-07-13	167.597		3
Europe	Russia	2021-07-14	167.422		2
Europe	Russia	2021-07-15	167.845		1
Europe	Russia	2021-07-16	167.736
Europe	Russia	2021-07-17	167.719
Europe	Russia	2021-07-18	167.657
Europe	Russia	2021-07-19	167.117
Europe	Russia	2021-07-20	166.161
Europe	Russia	2021-07-21	165.997
Europe	Russia	2021-07-22	165.16
Europe	Russia	2021-07-23	163.288
Europe	Russia	2021-07-24	162.118
Europe	Russia	2021-07-25	161.175
Europe	Russia	2021-07-26	159.785
Europe	Russia	2021-07-27	159.053
Europe	Russia	2021-07-28	157.786
Europe	Russia	2021-07-29	156.593
Europe	Russia	2021-07-30	156.339
Europe	Russia	2021-07-31	156.211
Europe	Russia	2021-08-01	154.984
Europe	Russia	2021-08-02	155.269
Europe	Russia	2021-08-03	154.275
Europe	Russia	2021-08-04	154.454
Europe	Russia	2021-08-05	154.301
Europe	Russia	2021-08-06	153.378
Europe	Russia	2021-08-07	151.873
Europe	Russia	2021-08-08	151.88
Europe	Russia	2021-08-09	150.495
Europe	Russia	2021-08-10	149.804
Europe	Russia	2021-08-11	148.732
Europe	Russia	2021-08-12	147.505
Europe	Russia	2021-08-13	147.101
Europe	Russia	2021-08-14	146.909
Europe	Russia	2021-08-15	145.675
Europe	Russia	2021-08-16	144.304
Europe	Russia	2021-08-17	143.897
Europe	Russia	2021-08-18	143.264
Europe	Russia	2021-08-19	142.43
Europe	Russia	2021-08-20	141.198
Europe	Russia	2021-08-21	140.104
Europe	Russia	2021-08-22	139.093
Europe	Russia	2021-08-23	137.84
Europe	Russia	2021-08-24	135.795
Europe	Russia	2021-08-25	134.483
Europe	Russia	2021-08-26	133.147
Europe	Russia	2021-08-27	131.756
Europe	Russia	2021-08-28	130.358
Europe	Russia	2021-08-29	129.204
Europe	Russia	2021-08-30	128.208
Europe	Russia	2021-08-31	127.341
Europe	Russia	2021-09-01	126.345
Europe	Russia	2021-09-02	125.853
Europe	Russia	2021-09-03	125.351
Europe	Russia	2021-09-04	124.778
Europe	Russia	2021-09-05	124.253
Europe	Russia	2021-09-06	123.89
Europe	Russia	2021-09-07	123.582
Europe	Russia	2021-09-08	123.306
Europe	Russia	2021-09-09	122.76
Europe	Russia	2021-09-10	122.308
Europe	Russia	2021-09-11	122.468
Europe	Russia	2021-09-12	122.442
Europe	Russia	2021-09-13	122.808
Europe	Russia	2021-09-14	123.267
Europe	Russia	2021-09-15	124.119
Europe	Russia	2021-09-16	125.348
Europe	Russia	2021-09-17	126.895
Europe	Russia	2021-09-18	128.3
Europe	Russia	2021-09-19	129.857
Europe	Russia	2021-09-20	131.34
Europe	Russia	2021-09-21	132.581
Europe	Russia	2021-09-22	133.33
Europe	Russia	2021-09-23	135.029
Europe	Russia	2021-09-24	136.353
Europe	Russia	2021-09-25	137.904
Europe	Russia	2021-09-26	140.048
Europe	Russia	2021-09-27	142.354
Europe	Russia	2021-09-28	144.551
Europe	Russia	2021-09-29	147.08
Europe	Russia	2021-09-30	149.339
Europe	Russia	2021-10-01	152.286
Europe	Russia	2021-10-02	155.272
Europe	Russia	2021-10-03	158.352
Europe	Russia	2021-10-04	161.699
Europe	Russia	2021-10-05	165.052
Europe	Russia	2021-10-06	167.586
Europe	Russia	2021-10-07	171.063
Europe	Russia	2021-10-08	173.616
Europe	Russia	2021-10-09	177.548
Europe	Russia	2021-10-10	180.219
Europe	Russia	2021-10-11	183.632
Europe	Russia	2021-10-12	186.519
Europe	Russia	2021-10-13	189.894
Europe	Russia	2021-10-14	193.427
Europe	Russia	2021-10-15	198.127
Europe	Russia	2021-10-16	201.753
Europe	Russia	2021-10-17	207.176
Europe	Russia	2021-10-18	211.873
Europe	Russia	2021-10-19	217.181
Europe	Russia	2021-10-20	222.307
Europe	Russia	2021-10-21	227.131
Europe	Russia	2021-10-22	231.873
Europe	Russia	2021-10-23	236.158
Europe	Russia	2021-10-24	237.394
Europe	Russia	2021-10-25	240.833
Europe	Russia	2021-10-26	243.397
Europe	Russia	2021-10-27	245.76
Europe	Russia	2021-10-28	249.337
Europe	Russia	2021-10-29	251.883
Europe	Russia	2021-10-30	254.306
Europe	Russia	2021-10-31	259.437
Europe	Russia	2021-11-01	261.761
Europe	Russia	2021-11-02	264.183
Europe	Russia	2021-11-03	267.885
Europe	Russia	2021-11-04	267.932
Europe	Russia	2021-11-05	268.727
Europe	Russia	2021-11-06	269.712
Europe	Russia	2021-11-07	267.849
Europe	Russia	2021-11-08	266.808
Europe	Russia	2021-11-09	266.878
Europe	Russia	2021-11-10	264.469
Europe	Russia	2021-11-11	264.926
Europe	Russia	2021-11-12	264.264
Europe	Russia	2021-11-13	262.167
Europe	Russia	2021-11-14	261.767
Europe	Russia	2021-11-15	260.742
Europe	Russia	2021-11-16	258.405
Europe	Russia	2021-11-17	256.955
Europe	Russia	2021-11-18	253.598
Europe	Russia	2021-11-19	250.655
Europe	Russia	2021-11-20	248.528
Europe	Russia	2021-11-21	246.697
Europe	Russia	2021-11-22	244.076
Europe	Russia	2021-11-23	241.419
Europe	Russia	2021-11-24	238.619
Europe	Russia	2021-11-25	235.399
Europe	Russia	2021-11-26	233.332
Europe	Russia	2021-11-27	230.614
Europe	Russia	2021-11-28	227.713
Europe	Russia	2021-11-29	226.378
Europe	Russia	2021-11-30	225.488
Europe	Russia	2021-12-01	225.137
Europe	Russia	2021-12-02	225.03
Europe	Russia	2021-12-03	223.553
Europe	Russia	2021-12-04	222.824
Europe	Russia	2021-12-05	222.067
Europe	Russia	2021-12-06	220.5
Europe	Russia	2021-12-07	219.086
Europe	Russia	2021-12-08	217.159
Europe	Russia	2021-12-09	214.167
Europe	Russia	2021-12-10	212.275
Europe	Russia	2021-12-11	209.769
Europe	Russia	2021-12-12	207.292
Europe	Russia	2021-12-13	204.981
Europe	Russia	2021-12-14	202.4
Europe	Russia	2021-12-15	200.229
Europe	Russia	2021-12-16	198.719
Europe	Russia	2021-12-17	195.824
Europe	Russia	2021-12-18	193.197
Europe	Russia	2021-12-19	191.431
Europe	Russia	2021-12-20	189.019
Europe	Russia	2021-12-21	186.811
Europe	Russia	2021-12-22	183.9
Europe	Russia	2021-12-23	181.245
Europe	Russia	2021-12-24	178.401
Europe	Russia	2021-12-25	176.09
Europe	Russia	2021-12-26	172.04
Europe	Russia	2021-12-27	168.41
Europe	Russia	2021-12-28	164.587
Europe	Russia	2021-12-29	160.592
Europe	Russia	2021-12-30	156.155
Europe	Russia	2021-12-31	152.199
Europe	Russia	2022-01-01	147.142
Europe	Russia	2022-01-02	141.802
Europe	Russia	2022-01-03	135.102
Europe	Russia	2022-01-04	129.236
Europe	Russia	2022-01-05	124.023
Europe	Russia	2022-01-06	118.408
Europe	Russia	2022-01-07	114.615
Europe	Russia	2022-01-08	111.5
Europe	Russia	2022-01-09	109.564
Europe	Russia	2022-01-10	109.08
Europe	Russia	2022-01-11	110.682
Europe	Russia	2022-01-12	112.802
Europe	Russia	2022-01-13	118.474
Europe	Russia	2022-01-14	125.333
Europe	Russia	2022-01-15	135.638
Europe	Russia	2022-01-16	148.234
Europe	Russia	2022-01-17	162.683
Europe	Russia	2022-01-18	175.962
Europe	Russia	2022-01-19	191.406
Europe	Russia	2022-01-20	208.575
Europe	Russia	2022-01-21	233.554
Europe	Russia	2022-01-22	262.747
Europe	Russia	2022-01-23	295.759
Europe	Russia	2022-01-24	329.122
Europe	Russia	2022-01-25	364.623
Europe	Russia	2022-01-26	404.276
Europe	Russia	2022-01-27	452.835
Europe	Russia	2022-01-28	499.983
Europe	Russia	2022-01-29	554.356
Europe	Russia	2022-01-30	610.778
Europe	Russia	2022-01-31	668.053
Europe	Russia	2022-02-01	724.324
Europe	Russia	2022-02-02	789.856
Europe	Russia	2022-02-03	855.001
Europe	Russia	2022-02-04	923.215
Europe	Russia	2022-02-05	985.559
Europe	San Marino	2020-03-05	67.207
Europe	San Marino	2020-03-06	92.41
Europe	San Marino	2020-03-07	96.61
Europe	San Marino	2020-03-08	109.212
Europe	San Marino	2020-03-09	151.216
Europe	San Marino	2020-03-10	168.018
Europe	San Marino	2020-03-11	214.223
Europe	San Marino	2020-03-12	184.82
Europe	San Marino	2020-03-13	176.419
Europe	San Marino	2020-03-14	222.624
Europe	San Marino	2020-03-15	210.022
Europe	San Marino	2020-03-16	168.018
Europe	San Marino	2020-03-17	222.624
Europe	San Marino	2020-03-18	184.82
Europe	San Marino	2020-03-19	205.822
Europe	San Marino	2020-03-20	260.428
Europe	San Marino	2020-03-21	310.833
Europe	San Marino	2020-03-22	411.644
Europe	San Marino	2020-03-23	462.049
Europe	San Marino	2020-03-24	357.038
Europe	San Marino	2020-03-25	436.846
Europe	San Marino	2020-03-26	457.849
Europe	San Marino	2020-03-27	407.443
Europe	San Marino	2020-03-28	323.434
Europe	San Marino	2020-03-29	222.624
Europe	San Marino	2020-03-30	180.619
Europe	San Marino	2020-03-31	205.822
Europe	San Marino	2020-04-01	117.612
Europe	San Marino	2020-04-02	75.608
Europe	San Marino	2020-04-03	92.41
Europe	San Marino	2020-04-04	100.811
Europe	San Marino	2020-04-05	130.214
Europe	San Marino	2020-04-06	151.216
Europe	San Marino	2020-04-07	172.218
Europe	San Marino	2020-04-08	180.619
Europe	San Marino	2020-04-09	302.432
Europe	San Marino	2020-04-10	415.844
Europe	San Marino	2020-04-11	386.441
Europe	San Marino	2020-04-12	407.443
Europe	San Marino	2020-04-13	378.04
Europe	San Marino	2020-04-14	394.842
Europe	San Marino	2020-04-15	390.641
Europe	San Marino	2020-04-16	357.038
Europe	San Marino	2020-04-17	344.437
Europe	San Marino	2020-04-18	344.437
Europe	San Marino	2020-04-19	415.844
Europe	San Marino	2020-04-20	441.047
Europe	San Marino	2020-04-21	382.241
Europe	San Marino	2020-04-22	436.846
Europe	San Marino	2020-04-23	399.042
Europe	San Marino	2020-04-24	315.033
Europe	San Marino	2020-04-25	365.439
Europe	San Marino	2020-04-26	243.626
Europe	San Marino	2020-04-27	323.434
Europe	San Marino	2020-04-28	319.234
Europe	San Marino	2020-04-29	323.434
Europe	San Marino	2020-04-30	315.033
Europe	San Marino	2020-05-01	285.63
Europe	San Marino	2020-05-02	281.43
Europe	San Marino	2020-05-03	281.43
Europe	San Marino	2020-05-04	184.82
Europe	San Marino	2020-05-05	184.82
Europe	San Marino	2020-05-06	151.216
Europe	San Marino	2020-05-07	189.02
Europe	San Marino	2020-05-08	264.628
Europe	San Marino	2020-05-09	218.423
Europe	San Marino	2020-05-10	218.423
Europe	San Marino	2020-05-11	231.024
Europe	San Marino	2020-05-12	273.029
Europe	San Marino	2020-05-13	243.626
Europe	San Marino	2020-05-14	163.817
Europe	San Marino	2020-05-15	63.007
Europe	San Marino	2020-05-16	84.009
Europe	San Marino	2020-05-17	84.009
Europe	San Marino	2020-05-18	130.214
Europe	San Marino	2020-05-19	88.209
Europe	San Marino	2020-05-20	88.209
Europe	San Marino	2020-05-21	96.61
Europe	San Marino	2020-05-22	105.011
Europe	San Marino	2020-05-23	84.009
Europe	San Marino	2020-05-24	84.009
Europe	San Marino	2020-05-25	16.802
Europe	San Marino	2020-05-26	16.802
Europe	San Marino	2020-05-27	16.802
Europe	San Marino	2020-05-28	8.401
Europe	San Marino	2020-05-29	63.007
Europe	San Marino	2020-05-30	63.007
Europe	San Marino	2020-05-31	63.007
Europe	San Marino	2020-06-01	63.007
Europe	San Marino	2020-06-02	63.007
Europe	San Marino	2020-06-03	63.007
Europe	San Marino	2020-06-04	63.007
Europe	San Marino	2020-06-05	33.604
Europe	San Marino	2020-06-06	33.604
Europe	San Marino	2020-06-07	33.604
Europe	San Marino	2020-06-08	33.604
Europe	San Marino	2020-06-09	33.604
Europe	San Marino	2020-06-10	33.604
Europe	San Marino	2020-06-11	33.604
Europe	San Marino	2020-06-12	0
Europe	San Marino	2020-06-13	0
Europe	San Marino	2020-06-14	0
Europe	San Marino	2020-06-15	0
Europe	San Marino	2020-06-16	0
Europe	San Marino	2020-06-17	0
Europe	San Marino	2020-06-18	58.806
Europe	San Marino	2020-06-19	58.806
Europe	San Marino	2020-06-20	75.608
Europe	San Marino	2020-06-21	75.608
Europe	San Marino	2020-06-22	75.608
Europe	San Marino	2020-06-23	75.608
Europe	San Marino	2020-06-24	75.608
Europe	San Marino	2020-06-25	16.802
Europe	San Marino	2020-06-26	16.802
Europe	San Marino	2020-06-27	0
Europe	San Marino	2020-06-28	0
Europe	San Marino	2020-06-29	0
Europe	San Marino	2020-06-30	0
Europe	San Marino	2020-07-01	0
Europe	San Marino	2020-07-02	0
Europe	San Marino	2020-07-03	0
Europe	San Marino	2020-07-04	0
Europe	San Marino	2020-07-05	0
Europe	San Marino	2020-07-06	0
Europe	San Marino	2020-07-07	0
Europe	San Marino	2020-07-08	0
Europe	San Marino	2020-07-09	0
Europe	San Marino	2020-07-10	12.601
Europe	San Marino	2020-07-11	12.601
Europe	San Marino	2020-07-12	12.601
Europe	San Marino	2020-07-13	12.601
Europe	San Marino	2020-07-14	12.601
Europe	San Marino	2020-07-15	12.601
Europe	San Marino	2020-07-16	12.601
Europe	San Marino	2020-07-17	0
Europe	San Marino	2020-07-18	0
Europe	San Marino	2020-07-19	0
Europe	San Marino	2020-07-20	0
Europe	San Marino	2020-07-21	0
Europe	San Marino	2020-07-22	0
Europe	San Marino	2020-07-23	0
Europe	San Marino	2020-07-24	0
Europe	San Marino	2020-07-25	0
Europe	San Marino	2020-07-26	0
Europe	San Marino	2020-07-27	0
Europe	San Marino	2020-07-28	0
Europe	San Marino	2020-07-29	0
Europe	San Marino	2020-07-30	0
Europe	San Marino	2020-07-31	0
Europe	San Marino	2020-08-01	0
Europe	San Marino	2020-08-02	0
Europe	San Marino	2020-08-03	0
Europe	San Marino	2020-08-04	0
Europe	San Marino	2020-08-05	0
Europe	San Marino	2020-08-06	0
Europe	San Marino	2020-08-07	4.2
Europe	San Marino	2020-08-08	4.2
Europe	San Marino	2020-08-09	4.2
Europe	San Marino	2020-08-10	4.2
Europe	San Marino	2020-08-11	4.2
Europe	San Marino	2020-08-12	12.601
Europe	San Marino	2020-08-13	12.601
Europe	San Marino	2020-08-14	8.401
Europe	San Marino	2020-08-15	8.401
Europe	San Marino	2020-08-16	8.401
Europe	San Marino	2020-08-17	8.401
Europe	San Marino	2020-08-18	8.401
Europe	San Marino	2020-08-19	0
Europe	San Marino	2020-08-20	0
Europe	San Marino	2020-08-21	29.403
Europe	San Marino	2020-08-22	29.403
Europe	San Marino	2020-08-23	29.403
Europe	San Marino	2020-08-24	29.403
Europe	San Marino	2020-08-25	29.403
Europe	San Marino	2020-08-26	46.205
Europe	San Marino	2020-08-27	46.205
Europe	San Marino	2020-08-28	25.203
Europe	San Marino	2020-08-29	29.403
Europe	San Marino	2020-08-30	29.403
Europe	San Marino	2020-08-31	37.804
Europe	San Marino	2020-09-01	37.804
Europe	San Marino	2020-09-02	21.002
Europe	San Marino	2020-09-03	21.002
Europe	San Marino	2020-09-04	12.601
Europe	San Marino	2020-09-05	8.401
Europe	San Marino	2020-09-06	8.401
Europe	San Marino	2020-09-07	0
Europe	San Marino	2020-09-08	0
Europe	San Marino	2020-09-09	0
Europe	San Marino	2020-09-10	0
Europe	San Marino	2020-09-11	25.203
Europe	San Marino	2020-09-12	25.203
Europe	San Marino	2020-09-13	25.203
Europe	San Marino	2020-09-14	25.203
Europe	San Marino	2020-09-15	25.203
Europe	San Marino	2020-09-16	25.203
Europe	San Marino	2020-09-17	29.403
Europe	San Marino	2020-09-18	4.2
Europe	San Marino	2020-09-19	4.2
Europe	San Marino	2020-09-20	4.2
Europe	San Marino	2020-09-21	4.2
Europe	San Marino	2020-09-22	4.2
Europe	San Marino	2020-09-23	4.2
Europe	San Marino	2020-09-24	16.802
Europe	San Marino	2020-09-25	16.802
Europe	San Marino	2020-09-26	16.802
Europe	San Marino	2020-09-27	16.802
Europe	San Marino	2020-09-28	16.802
Europe	San Marino	2020-09-29	29.403
Europe	San Marino	2020-09-30	29.403
Europe	San Marino	2020-10-01	16.802
Europe	San Marino	2020-10-02	16.802
Europe	San Marino	2020-10-03	16.802
Europe	San Marino	2020-10-04	16.802
Europe	San Marino	2020-10-05	16.802
Europe	San Marino	2020-10-06	8.401
Europe	San Marino	2020-10-07	8.401
Europe	San Marino	2020-10-08	8.401
Europe	San Marino	2020-10-09	8.401
Europe	San Marino	2020-10-10	67.207
Europe	San Marino	2020-10-11	67.207
Europe	San Marino	2020-10-12	67.207
Europe	San Marino	2020-10-13	63.007
Europe	San Marino	2020-10-14	88.209
Europe	San Marino	2020-10-15	84.009
Europe	San Marino	2020-10-16	121.813
Europe	San Marino	2020-10-17	75.608
Europe	San Marino	2020-10-18	75.608
Europe	San Marino	2020-10-19	75.608
Europe	San Marino	2020-10-20	96.61
Europe	San Marino	2020-10-21	92.41
Europe	San Marino	2020-10-22	100.811
Europe	San Marino	2020-10-23	88.209
Europe	San Marino	2020-10-24	147.016
Europe	San Marino	2020-10-25	252.027
Europe	San Marino	2020-10-26	252.027
Europe	San Marino	2020-10-27	264.628
Europe	San Marino	2020-10-28	373.84
Europe	San Marino	2020-10-29	449.448
Europe	San Marino	2020-10-30	533.457
Europe	San Marino	2020-10-31	583.862
Europe	San Marino	2020-11-01	478.851
Europe	San Marino	2020-11-02	478.851
Europe	San Marino	2020-11-03	445.247
Europe	San Marino	2020-11-04	466.249
Europe	San Marino	2020-11-05	415.844
Europe	San Marino	2020-11-06	478.851
Europe	San Marino	2020-11-07	600.664
Europe	San Marino	2020-11-08	600.664
Europe	San Marino	2020-11-09	600.664
Europe	San Marino	2020-11-10	655.269
Europe	San Marino	2020-11-11	676.272
Europe	San Marino	2020-11-12	789.684
Europe	San Marino	2020-11-13	802.285
Europe	San Marino	2020-11-14	638.468
Europe	San Marino	2020-11-15	638.468
Europe	San Marino	2020-11-16	793.884
Europe	San Marino	2020-11-17	739.278
Europe	San Marino	2020-11-18	697.274
Europe	San Marino	2020-11-19	705.675
Europe	San Marino	2020-11-20	583.862
Europe	San Marino	2020-11-21	596.463
Europe	San Marino	2020-11-22	730.877
Europe	San Marino	2020-11-23	579.661
Europe	San Marino	2020-11-24	579.661
Europe	San Marino	2020-11-25	558.659
Europe	San Marino	2020-11-26	562.86
Europe	San Marino	2020-11-27	592.263
Europe	San Marino	2020-11-28	667.871
Europe	San Marino	2020-11-29	667.871
Europe	San Marino	2020-11-30	760.281
Europe	San Marino	2020-12-01	772.882
Europe	San Marino	2020-12-02	823.287
Europe	San Marino	2020-12-03	819.087
Europe	San Marino	2020-12-04	840.089
Europe	San Marino	2020-12-05	848.49
Europe	San Marino	2020-12-06	852.69
Europe	San Marino	2020-12-07	756.08
Europe	San Marino	2020-12-08	789.684
Europe	San Marino	2020-12-09	764.481
Europe	San Marino	2020-12-10	617.465
Europe	San Marino	2020-12-11	646.869
Europe	San Marino	2020-12-12	638.468
Europe	San Marino	2020-12-13	600.664
Europe	San Marino	2020-12-14	663.67
Europe	San Marino	2020-12-15	764.481
Europe	San Marino	2020-12-16	810.686
Europe	San Marino	2020-12-17	802.285
Europe	San Marino	2020-12-18	760.281
Europe	San Marino	2020-12-19	592.263
Europe	San Marino	2020-12-20	735.078
Europe	San Marino	2020-12-21	672.071
Europe	San Marino	2020-12-22	642.668
Europe	San Marino	2020-12-23	634.267
Europe	San Marino	2020-12-24	760.281
Europe	San Marino	2020-12-25	764.481
Europe	San Marino	2020-12-26	903.096
Europe	San Marino	2020-12-27	659.47
Europe	San Marino	2020-12-28	709.875
Europe	San Marino	2020-12-29	592.263
Europe	San Marino	2020-12-30	659.47
Europe	San Marino	2020-12-31	533.457
Europe	San Marino	2021-01-01	642.668
Europe	San Marino	2021-01-02	688.873
Europe	San Marino	2021-01-03	835.889
Europe	San Marino	2021-01-04	785.483
Europe	San Marino	2021-01-05	911.497
Europe	San Marino	2021-01-06	907.296
Europe	San Marino	2021-01-07	907.296
Europe	San Marino	2021-01-08	835.889
Europe	San Marino	2021-01-09	840.089
Europe	San Marino	2021-01-10	785.483
Europe	San Marino	2021-01-11	785.483
Europe	San Marino	2021-01-12	659.47
Europe	San Marino	2021-01-13	659.47
Europe	San Marino	2021-01-14	730.877
Europe	San Marino	2021-01-15	651.069
Europe	San Marino	2021-01-16	583.862
Europe	San Marino	2021-01-17	537.657
Europe	San Marino	2021-01-18	537.657
Europe	San Marino	2021-01-19	575.461
Europe	San Marino	2021-01-20	340.236
Europe	San Marino	2021-01-21	386.441
Europe	San Marino	2021-01-22	399.042
Europe	San Marino	2021-01-23	394.842
Europe	San Marino	2021-01-24	403.243
Europe	San Marino	2021-01-25	403.243
Europe	San Marino	2021-01-26	428.445
Europe	San Marino	2021-01-27	537.657
Europe	San Marino	2021-01-28	529.256
Europe	San Marino	2021-01-29	571.261
Europe	San Marino	2021-01-30	567.06
Europe	San Marino	2021-01-31	634.267
Europe	San Marino	2021-02-01	634.267
Europe	San Marino	2021-02-02	743.479
Europe	San Marino	2021-02-03	751.88
Europe	San Marino	2021-02-04	714.076
Europe	San Marino	2021-02-05	655.269
Europe	San Marino	2021-02-06	550.258
Europe	San Marino	2021-02-07	466.249
Europe	San Marino	2021-02-08	470.45
Europe	San Marino	2021-02-09	298.232
Europe	San Marino	2021-02-10	390.641
Europe	San Marino	2021-02-11	428.445
Europe	San Marino	2021-02-12	512.454
Europe	San Marino	2021-02-13	634.267
Europe	San Marino	2021-02-14	705.675
Europe	San Marino	2021-02-15	743.479
Europe	San Marino	2021-02-16	756.08
Europe	San Marino	2021-02-17	693.073
Europe	San Marino	2021-02-18	760.281
Europe	San Marino	2021-02-19	726.677
Europe	San Marino	2021-02-20	680.472
Europe	San Marino	2021-02-21	705.675
Europe	San Marino	2021-02-22	747.679
Europe	San Marino	2021-02-23	743.479
Europe	San Marino	2021-02-24	781.283
Europe	San Marino	2021-02-25	802.285
Europe	San Marino	2021-02-26	844.289
Europe	San Marino	2021-02-27	970.303
Europe	San Marino	2021-02-28	1024.91
Europe	San Marino	2021-03-01	940.9
Europe	San Marino	2021-03-02	1058.51
Europe	San Marino	2021-03-03	1062.71
Europe	San Marino	2021-03-04	1024.91
Europe	San Marino	2021-03-05	1033.31
Europe	San Marino	2021-03-06	945.1
Europe	San Marino	2021-03-07	865.292
Europe	San Marino	2021-03-08	919.898
Europe	San Marino	2021-03-09	999.706
Europe	San Marino	2021-03-10	1003.91
Europe	San Marino	2021-03-11	978.704
Europe	San Marino	2021-03-12	961.902
Europe	San Marino	2021-03-13	966.102
Europe	San Marino	2021-03-14	856.891
Europe	San Marino	2021-03-15	802.285
Europe	San Marino	2021-03-16	701.474
Europe	San Marino	2021-03-17	730.877
Europe	San Marino	2021-03-18	785.483
Europe	San Marino	2021-03-19	823.287
Europe	San Marino	2021-03-20	848.49
Europe	San Marino	2021-03-21	966.102
Europe	San Marino	2021-03-22	966.102
Europe	San Marino	2021-03-23	995.506
Europe	San Marino	2021-03-24	961.902
Europe	San Marino	2021-03-25	987.105
Europe	San Marino	2021-03-26	1071.11
Europe	San Marino	2021-03-27	1155.12
Europe	San Marino	2021-03-28	1134.12
Europe	San Marino	2021-03-29	1155.12
Europe	San Marino	2021-03-30	1251.73
Europe	San Marino	2021-03-31	1255.93
Europe	San Marino	2021-04-01	1066.91
Europe	San Marino	2021-04-02	1003.91
Europe	San Marino	2021-04-03	835.889
Europe	San Marino	2021-04-04	751.88
Europe	San Marino	2021-04-05	978.704
Europe	San Marino	2021-04-06	747.679
Europe	San Marino	2021-04-07	554.459
Europe	San Marino	2021-04-08	697.274
Europe	San Marino	2021-04-09	613.265
Europe	San Marino	2021-04-10	596.463
Europe	San Marino	2021-04-11	634.267
Europe	San Marino	2021-04-12	386.441
Europe	San Marino	2021-04-13	411.644
Europe	San Marino	2021-04-14	508.254
Europe	San Marino	2021-04-15	420.045
Europe	San Marino	2021-04-16	327.635
Europe	San Marino	2021-04-17	277.229
Europe	San Marino	2021-04-18	226.824
Europe	San Marino	2021-04-19	310.833
Europe	San Marino	2021-04-20	327.635
Europe	San Marino	2021-04-21	247.826
Europe	San Marino	2021-04-22	176.419
Europe	San Marino	2021-04-23	155.416
Europe	San Marino	2021-04-24	155.416
Europe	San Marino	2021-04-25	155.416
Europe	San Marino	2021-04-26	105.011
Europe	San Marino	2021-04-27	75.608
Europe	San Marino	2021-04-28	58.806
Europe	San Marino	2021-04-29	58.806
Europe	San Marino	2021-04-30	54.606
Europe	San Marino	2021-05-01	79.808
Europe	San Marino	2021-05-02	79.808
Europe	San Marino	2021-05-03	50.405
Europe	San Marino	2021-05-04	54.606
Europe	San Marino	2021-05-05	75.608
Europe	San Marino	2021-05-06	79.808
Europe	San Marino	2021-05-07	79.808
Europe	San Marino	2021-05-08	54.606
Europe	San Marino	2021-05-09	54.606
Europe	San Marino	2021-05-10	67.207
Europe	San Marino	2021-05-11	50.405
Europe	San Marino	2021-05-12	42.004
Europe	San Marino	2021-05-13	33.604
Europe	San Marino	2021-05-14	33.604
Europe	San Marino	2021-05-15	33.604
Europe	San Marino	2021-05-16	33.604
Europe	San Marino	2021-05-17	16.802
Europe	San Marino	2021-05-18	25.203
Europe	San Marino	2021-05-19	12.601
Europe	San Marino	2021-05-20	8.401
Europe	San Marino	2021-05-21	8.401
Europe	San Marino	2021-05-22	8.401
Europe	San Marino	2021-05-23	8.401
Europe	San Marino	2021-05-24	8.401
Europe	San Marino	2021-05-25	0
Europe	San Marino	2021-05-26	0
Europe	San Marino	2021-05-27	4.2
Europe	San Marino	2021-05-28	4.2
Europe	San Marino	2021-05-29	4.2
Europe	San Marino	2021-05-30	4.2
Europe	San Marino	2021-05-31	4.2
Europe	San Marino	2021-06-01	4.2
Europe	San Marino	2021-06-02	4.2
Europe	San Marino	2021-06-03	0
Europe	San Marino	2021-06-04	0
Europe	San Marino	2021-06-05	0
Europe	San Marino	2021-06-06	0
Europe	San Marino	2021-06-07	0
Europe	San Marino	2021-06-08	0
Europe	San Marino	2021-06-09	0
Europe	San Marino	2021-06-10	0
Europe	San Marino	2021-06-11	0
Europe	San Marino	2021-06-12	0
Europe	San Marino	2021-06-13	0
Europe	San Marino	2021-06-14	0
Europe	San Marino	2021-06-15	4.2
Europe	San Marino	2021-06-16	4.2
Europe	San Marino	2021-06-17	4.2
Europe	San Marino	2021-06-18	4.2
Europe	San Marino	2021-06-19	4.2
Europe	San Marino	2021-06-20	4.2
Europe	San Marino	2021-06-21	4.2
Europe	San Marino	2021-06-22	0
Europe	San Marino	2021-06-23	0
Europe	San Marino	2021-06-24	0
Europe	San Marino	2021-06-25	0
Europe	San Marino	2021-06-26	0
Europe	San Marino	2021-06-27	0
Europe	San Marino	2021-06-28	4.2
Europe	San Marino	2021-06-29	4.2
Europe	San Marino	2021-06-30	4.2
Europe	San Marino	2021-07-01	4.2
Europe	San Marino	2021-07-02	4.2
Europe	San Marino	2021-07-03	4.2
Europe	San Marino	2021-07-04	4.2
Europe	San Marino	2021-07-05	0
Europe	San Marino	2021-07-06	0
Europe	San Marino	2021-07-07	0
Europe	San Marino	2021-07-08	0
Europe	San Marino	2021-07-09	0
Europe	San Marino	2021-07-10	0
Europe	San Marino	2021-07-11	0
Europe	San Marino	2021-07-12	0
Europe	San Marino	2021-07-13	0
Europe	San Marino	2021-07-14	8.401
Europe	San Marino	2021-07-15	8.401
Europe	San Marino	2021-07-16	8.401
Europe	San Marino	2021-07-17	8.401
Europe	San Marino	2021-07-18	8.401
Europe	San Marino	2021-07-19	16.802
Europe	San Marino	2021-07-20	42.004
Europe	San Marino	2021-07-21	33.604
Europe	San Marino	2021-07-22	54.606
Europe	San Marino	2021-07-23	54.606
Europe	San Marino	2021-07-24	54.606
Europe	San Marino	2021-07-25	58.806
Europe	San Marino	2021-07-26	84.009
Europe	San Marino	2021-07-27	121.813
Europe	San Marino	2021-07-28	130.214
Europe	San Marino	2021-07-29	109.212
Europe	San Marino	2021-07-30	151.216
Europe	San Marino	2021-07-31	151.216
Europe	San Marino	2021-08-01	147.016
Europe	San Marino	2021-08-02	130.214
Europe	San Marino	2021-08-03	151.216
Europe	San Marino	2021-08-04	189.02
Europe	San Marino	2021-08-05	193.22
Europe	San Marino	2021-08-06	168.018
Europe	San Marino	2021-08-07	168.018
Europe	San Marino	2021-08-08	168.018
Europe	San Marino	2021-08-09	197.421
Europe	San Marino	2021-08-10	168.018
Europe	San Marino	2021-08-11	134.414
Europe	San Marino	2021-08-12	159.617
Europe	San Marino	2021-08-13	163.817
Europe	San Marino	2021-08-14	163.817
Europe	San Marino	2021-08-15	163.817
Europe	San Marino	2021-08-16	155.416
Europe	San Marino	2021-08-17	130.214
Europe	San Marino	2021-08-18	142.815
Europe	San Marino	2021-08-19	138.615
Europe	San Marino	2021-08-20	138.615
Europe	San Marino	2021-08-21	138.615
Europe	San Marino	2021-08-22	138.615
Europe	San Marino	2021-08-23	126.013
Europe	San Marino	2021-08-24	172.218
Europe	San Marino	2021-08-25	201.621
Europe	San Marino	2021-08-26	231.024
Europe	San Marino	2021-08-27	247.826
Europe	San Marino	2021-08-28	247.826
Europe	San Marino	2021-08-29	247.826
Europe	San Marino	2021-08-30	252.027
Europe	San Marino	2021-08-31	218.423
Europe	San Marino	2021-09-01	163.817
Europe	San Marino	2021-09-02	168.018
Europe	San Marino	2021-09-03	130.214
Europe	San Marino	2021-09-04	130.214
Europe	San Marino	2021-09-05	130.214
Europe	San Marino	2021-09-06	100.811
Europe	San Marino	2021-09-07	84.009
Europe	San Marino	2021-09-08	113.412
Europe	San Marino	2021-09-09	88.209
Europe	San Marino	2021-09-10	117.612
Europe	San Marino	2021-09-11	117.612
Europe	San Marino	2021-09-12	117.612
Europe	San Marino	2021-09-13	180.619
Europe	San Marino	2021-09-14	201.621
Europe	San Marino	2021-09-15	184.82
Europe	San Marino	2021-09-16	176.419
Europe	San Marino	2021-09-17	163.817
Europe	San Marino	2021-09-18	163.817
Europe	San Marino	2021-09-19	163.817
Europe	San Marino	2021-09-20	130.214
Europe	San Marino	2021-09-21	100.811
Europe	San Marino	2021-09-22	88.209
Europe	San Marino	2021-09-23	75.608
Europe	San Marino	2021-09-24	63.007
Europe	San Marino	2021-09-25	63.007
Europe	San Marino	2021-09-26	63.007
Europe	San Marino	2021-09-27	37.804
Europe	San Marino	2021-09-28	54.606
Europe	San Marino	2021-09-29	63.007
Europe	San Marino	2021-09-30	58.806
Europe	San Marino	2021-10-01	54.606
Europe	San Marino	2021-10-02	54.606
Europe	San Marino	2021-10-03	54.606
Europe	San Marino	2021-10-04	67.207
Europe	San Marino	2021-10-05	84.009
Europe	San Marino	2021-10-06	92.41
Europe	San Marino	2021-10-07	100.811
Europe	San Marino	2021-10-08	109.212
Europe	San Marino	2021-10-09	109.212
Europe	San Marino	2021-10-10	109.212
Europe	San Marino	2021-10-11	109.212
Europe	San Marino	2021-10-12	58.806
Europe	San Marino	2021-10-13	42.004
Europe	San Marino	2021-10-14	25.203
Europe	San Marino	2021-10-15	29.403
Europe	San Marino	2021-10-16	29.403
Europe	San Marino	2021-10-17	29.403
Europe	San Marino	2021-10-18	21.002
Europe	San Marino	2021-10-19	37.804
Europe	San Marino	2021-10-20	46.205
Europe	San Marino	2021-10-21	84.009
Europe	San Marino	2021-10-22	100.811
Europe	San Marino	2021-10-23	100.811
Europe	San Marino	2021-10-24	100.811
Europe	San Marino	2021-10-25	142.815
Europe	San Marino	2021-10-26	176.419
Europe	San Marino	2021-10-27	222.624
Europe	San Marino	2021-10-28	210.022
Europe	San Marino	2021-10-29	210.022
Europe	San Marino	2021-10-30	210.022
Europe	San Marino	2021-10-31	210.022
Europe	San Marino	2021-11-01	159.617
Europe	San Marino	2021-11-02	109.212
Europe	San Marino	2021-11-03	147.016
Europe	San Marino	2021-11-04	176.419
Europe	San Marino	2021-11-05	172.218
Europe	San Marino	2021-11-06	172.218
Europe	San Marino	2021-11-07	172.218
Europe	San Marino	2021-11-08	214.223
Europe	San Marino	2021-11-09	264.628
Europe	San Marino	2021-11-10	172.218
Europe	San Marino	2021-11-11	134.414
Europe	San Marino	2021-11-12	151.216
Europe	San Marino	2021-11-13	151.216
Europe	San Marino	2021-11-14	151.216
Europe	San Marino	2021-11-15	235.225
Europe	San Marino	2021-11-16	306.633
Europe	San Marino	2021-11-17	424.245
Europe	San Marino	2021-11-18	504.053
Europe	San Marino	2021-11-19	562.86
Europe	San Marino	2021-11-20	562.86
Europe	San Marino	2021-11-21	562.86
Europe	San Marino	2021-11-22	571.261
Europe	San Marino	2021-11-23	630.067
Europe	San Marino	2021-11-24	676.272
Europe	San Marino	2021-11-25	730.877
Europe	San Marino	2021-11-26	722.477
Europe	San Marino	2021-11-27	722.477
Europe	San Marino	2021-11-28	722.477
Europe	San Marino	2021-11-29	793.884
Europe	San Marino	2021-11-30	865.292
Europe	San Marino	2021-12-01	890.494
Europe	San Marino	2021-12-02	882.094
Europe	San Marino	2021-12-03	915.697
Europe	San Marino	2021-12-04	915.697
Europe	San Marino	2021-12-05	915.697
Europe	San Marino	2021-12-06	999.706
Europe	San Marino	2021-12-07	1129.92
Europe	San Marino	2021-12-08	940.9
Europe	San Marino	2021-12-09	1003.91
Europe	San Marino	2021-12-10	1327.34
Europe	San Marino	2021-12-11	1327.34
Europe	San Marino	2021-12-12	1327.34
Europe	San Marino	2021-12-13	1037.51
Europe	San Marino	2021-12-14	1726.38
Europe	San Marino	2021-12-15	2096.02
Europe	San Marino	2021-12-16	2343.85		30
Europe	San Marino	2021-12-17	2280.84		29
Europe	San Marino	2021-12-18	2280.84		28
Europe	San Marino	2021-12-19	2280.84		27
Europe	San Marino	2021-12-20	2923.51		26
Europe	San Marino	2021-12-21	1852.4		25
Europe	San Marino	2021-12-22	2285.04		24
Europe	San Marino	2021-12-23	2234.64		23
Europe	San Marino	2021-12-24	2180.03		22
Europe	San Marino	2021-12-25	2180.03		21
Europe	San Marino	2021-12-26	2180.03		20
Europe	San Marino	2021-12-27	2083.42		19
Europe	San Marino	2021-12-28	2087.62		18
Europe	San Marino	2021-12-29	1919.6		17
Europe	San Marino	2021-12-30	1516.36		16
Europe	San Marino	2021-12-31	2839.5		15
Europe	San Marino	2022-01-01	2839.5		14
Europe	San Marino	2022-01-02	2839.5		13
Europe	San Marino	2022-01-03	3490.57		12
Europe	San Marino	2022-01-04	4305.46		11
Europe	San Marino	2022-01-05	4364.26		10
Europe	San Marino	2022-01-06	4364.26		9
Europe	San Marino	2022-01-07	3751		8
Europe	San Marino	2022-01-08	3751		7
Europe	San Marino	2022-01-09	3751		6
Europe	San Marino	2022-01-10	4330.66		5
Europe	San Marino	2022-01-11	3511.57		4
Europe	San Marino	2022-01-12	4880.92		3
Europe	San Marino	2022-01-13	5637		2
Europe	San Marino	2022-01-14	5271.56		1
Europe	San Marino	2022-01-15	5271.56
Europe	San Marino	2022-01-16	5271.56
Europe	San Marino	2022-01-17	4717.1
Europe	San Marino	2022-01-18	5620.2
Europe	San Marino	2022-01-19	4486.08
Europe	San Marino	2022-01-20	4574.28
Europe	San Marino	2022-01-21	4687.7
Europe	San Marino	2022-01-22	4687.7
Europe	San Marino	2022-01-23	4687.7
Europe	San Marino	2022-01-24	4809.51
Europe	San Marino	2022-01-25	3906.41
Europe	San Marino	2022-01-26	3856.01
Europe	San Marino	2022-01-27	3994.62
Europe	San Marino	2022-01-28	4183.64
Europe	San Marino	2022-01-29	4183.64
Europe	San Marino	2022-01-30	4183.64
Europe	San Marino	2022-01-31	4612.09
Europe	San Marino	2022-02-01	4612.09
Europe	San Marino	2022-02-02	4578.48
Europe	San Marino	2022-02-03	4616.29
Europe	Serbia	2020-03-11	0.249
Europe	Serbia	2020-03-12	0.395
Europe	Serbia	2020-03-13	0.707
Europe	Serbia	2020-03-14	0.936
Europe	Serbia	2020-03-15	0.977
Europe	Serbia	2020-03-16	1.123
Europe	Serbia	2020-03-17	1.247
Europe	Serbia	2020-03-18	1.476
Europe	Serbia	2020-03-19	1.746
Europe	Serbia	2020-03-20	2.079
Europe	Serbia	2020-03-21	2.599
Europe	Serbia	2020-03-22	3.617
Europe	Serbia	2020-03-23	4.033
Europe	Serbia	2020-03-24	4.948
Europe	Serbia	2020-03-25	6.258
Europe	Serbia	2020-03-26	5.842
Europe	Serbia	2020-03-27	6.694
Europe	Serbia	2020-03-28	10.145
Europe	Serbia	2020-03-29	10.79
Europe	Serbia	2020-03-30	11.143
Europe	Serbia	2020-03-31	12.411
Europe	Serbia	2020-04-01	14.054
Europe	Serbia	2020-04-02	16.361
Europe	Serbia	2020-04-03	21.185
Europe	Serbia	2020-04-04	20.062
Europe	Serbia	2020-04-05	24.262
Europe	Serbia	2020-04-06	29.417
Europe	Serbia	2020-04-07	32.162
Europe	Serbia	2020-04-08	33.388
Europe	Serbia	2020-04-09	35.259
Europe	Serbia	2020-04-10	33.866
Europe	Serbia	2020-04-11	36.507
Europe	Serbia	2020-04-12	35.8
Europe	Serbia	2020-04-13	38.544
Europe	Serbia	2020-04-14	41.954
Europe	Serbia	2020-04-15	45.883
Europe	Serbia	2020-04-16	50.955
Europe	Serbia	2020-04-17	53.741
Europe	Serbia	2020-04-18	54.344
Europe	Serbia	2020-04-19	55.883
Europe	Serbia	2020-04-20	53.554
Europe	Serbia	2020-04-21	50.415
Europe	Serbia	2020-04-22	47.213
Europe	Serbia	2020-04-23	40.706
Europe	Serbia	2020-04-24	37.276
Europe	Serbia	2020-04-25	37.11
Europe	Serbia	2020-04-26	35.841
Europe	Serbia	2020-04-27	34.199
Europe	Serbia	2020-04-28	33.409
Europe	Serbia	2020-04-29	32.848
Europe	Serbia	2020-04-30	36.028
Europe	Serbia	2020-05-01	31.725
Europe	Serbia	2020-05-02	32.91
Europe	Serbia	2020-05-03	29.563
Europe	Serbia	2020-05-04	26.652
Europe	Serbia	2020-05-05	24.532
Europe	Serbia	2020-05-06	22.183
Europe	Serbia	2020-05-07	17.443
Europe	Serbia	2020-05-08	19.418
Europe	Serbia	2020-05-09	13.929
Europe	Serbia	2020-05-10	11.809
Europe	Serbia	2020-05-11	12.869
Europe	Serbia	2020-05-12	11.767
Europe	Serbia	2020-05-13	10.478
Europe	Serbia	2020-05-14	10.935
Europe	Serbia	2020-05-15	10.291
Europe	Serbia	2020-05-16	9.646
Europe	Serbia	2020-05-17	12.016
Europe	Serbia	2020-05-18	10.873
Europe	Serbia	2020-05-19	10.187
Europe	Serbia	2020-05-20	11.185
Europe	Serbia	2020-05-21	11.33
Europe	Serbia	2020-05-22	12.183
Europe	Serbia	2020-05-23	12.391
Europe	Serbia	2020-05-24	11.414
Europe	Serbia	2020-05-25	10.27
Europe	Serbia	2020-05-26	10.27
Europe	Serbia	2020-05-27	9.189
Europe	Serbia	2020-05-28	7.921
Europe	Serbia	2020-05-29	6.861
Europe	Serbia	2020-05-30	6.008
Europe	Serbia	2020-05-31	5.26
Europe	Serbia	2020-06-01	4.927
Europe	Serbia	2020-06-02	4.719
Europe	Serbia	2020-06-03	5.156
Europe	Serbia	2020-06-04	5.634
Europe	Serbia	2020-06-05	6.507
Europe	Serbia	2020-06-06	7.484
Europe	Serbia	2020-06-07	8.545
Europe	Serbia	2020-06-08	9.688
Europe	Serbia	2020-06-09	10.624
Europe	Serbia	2020-06-10	10.561
Europe	Serbia	2020-06-11	11.039
Europe	Serbia	2020-06-12	10.561
Europe	Serbia	2020-06-13	10.603
Europe	Serbia	2020-06-14	10.125
Europe	Serbia	2020-06-15	9.792
Europe	Serbia	2020-06-16	9.584
Europe	Serbia	2020-06-17	10.208
Europe	Serbia	2020-06-18	10.686
Europe	Serbia	2020-06-19	11.102
Europe	Serbia	2020-06-20	11.476
Europe	Serbia	2020-06-21	12.141
Europe	Serbia	2020-06-22	12.952
Europe	Serbia	2020-06-23	13.846
Europe	Serbia	2020-06-24	14.823
Europe	Serbia	2020-06-25	15.717
Europe	Serbia	2020-06-26	17.796
Europe	Serbia	2020-06-27	20.561
Europe	Serbia	2020-06-28	23.95
Europe	Serbia	2020-06-29	26.985
Europe	Serbia	2020-06-30	30.602
Europe	Serbia	2020-07-01	33.284
Europe	Serbia	2020-07-02	37.9
Europe	Serbia	2020-07-03	40.311		30
Europe	Serbia	2020-07-04	42.349		29
Europe	Serbia	2020-07-05	43.346		28
Europe	Serbia	2020-07-06	44.324		27
Europe	Serbia	2020-07-07	44.802		26
Europe	Serbia	2020-07-08	46.569		25
Europe	Serbia	2020-07-09	44.635		24
Europe	Serbia	2020-07-10	46.236		23
Europe	Serbia	2020-07-11	46.652		22
Europe	Serbia	2020-07-12	46.34		21
Europe	Serbia	2020-07-13	46.132		20
Europe	Serbia	2020-07-14	47.068		19
Europe	Serbia	2020-07-15	46.943		18
Europe	Serbia	2020-07-16	49.375		17
Europe	Serbia	2020-07-17	49.5		16
Europe	Serbia	2020-07-18	50.415		15
Europe	Serbia	2020-07-19	52.681		14
Europe	Serbia	2020-07-20	54.344		13
Europe	Serbia	2020-07-21	54.51		12
Europe	Serbia	2020-07-22	56.07		11
Europe	Serbia	2020-07-23	56.673		10
Europe	Serbia	2020-07-24	57.026		9
Europe	Serbia	2020-07-25	48.939		8
Europe	Serbia	2020-07-26	58.959		7
Europe	Serbia	2020-07-27	60.041		6
Europe	Serbia	2020-07-28	60.602		5
Europe	Serbia	2020-07-29	59.479		4
Europe	Serbia	2020-07-30	57.587		3
Europe	Serbia	2020-07-31	56.132		2
Europe	Serbia	2020-08-01	62.993		1
Europe	Serbia	2020-08-02	51.205
Europe	Serbia	2020-08-03	48.024
Europe	Serbia	2020-08-04	46.111
Europe	Serbia	2020-08-05	44.511
Europe	Serbia	2020-08-06	44.053
Europe	Serbia	2020-08-07	42.744
Europe	Serbia	2020-08-08	41.184
Europe	Serbia	2020-08-09	39.625
Europe	Serbia	2020-08-10	37.65
Europe	Serbia	2020-08-11	36.569
Europe	Serbia	2020-08-12	35.717
Europe	Serbia	2020-08-13	34.636
Europe	Serbia	2020-08-14	33.783
Europe	Serbia	2020-08-15	33.43
Europe	Serbia	2020-08-16	32.91
Europe	Serbia	2020-08-17	31.6
Europe	Serbia	2020-08-18	28.96
Europe	Serbia	2020-08-19	26.964
Europe	Serbia	2020-08-20	25.176
Europe	Serbia	2020-08-21	23.804
Europe	Serbia	2020-08-22	22.39
Europe	Serbia	2020-08-23	20.27
Europe	Serbia	2020-08-24	19.376
Europe	Serbia	2020-08-25	19.334
Europe	Serbia	2020-08-26	19.251
Europe	Serbia	2020-08-27	18.503
Europe	Serbia	2020-08-28	17.235
Europe	Serbia	2020-08-29	15.26
Europe	Serbia	2020-08-30	14.719
Europe	Serbia	2020-08-31	14.386
Europe	Serbia	2020-09-01	13.763
Europe	Serbia	2020-09-02	12.619
Europe	Serbia	2020-09-03	11.996
Europe	Serbia	2020-09-04	11.746
Europe	Serbia	2020-09-05	11.788
Europe	Serbia	2020-09-06	11.226
Europe	Serbia	2020-09-07	11.122
Europe	Serbia	2020-09-08	10.644
Europe	Serbia	2020-09-09	10.332
Europe	Serbia	2020-09-10	9.563
Europe	Serbia	2020-09-11	9.48
Europe	Serbia	2020-09-12	9.376
Europe	Serbia	2020-09-13	10.457
Europe	Serbia	2020-09-14	10.312
Europe	Serbia	2020-09-15	10.748
Europe	Serbia	2020-09-16	11.122
Europe	Serbia	2020-09-17	11.621
Europe	Serbia	2020-09-18	10.998
Europe	Serbia	2020-09-19	11.226
Europe	Serbia	2020-09-20	10.395
Europe	Serbia	2020-09-21	10.416
Europe	Serbia	2020-09-22	10.145
Europe	Serbia	2020-09-23	9.709
Europe	Serbia	2020-09-24	9.73
Europe	Serbia	2020-09-25	10
Europe	Serbia	2020-09-26	9.813
Europe	Serbia	2020-09-27	9.896
Europe	Serbia	2020-09-28	9.896
Europe	Serbia	2020-09-29	9.979
Europe	Serbia	2020-09-30	9.792
Europe	Serbia	2020-10-01	10.374
Europe	Serbia	2020-10-02	10.332
Europe	Serbia	2020-10-03	11.019
Europe	Serbia	2020-10-04	10.748
Europe	Serbia	2020-10-05	11.185
Europe	Serbia	2020-10-06	12.328
Europe	Serbia	2020-10-07	13.347
Europe	Serbia	2020-10-08	14.179
Europe	Serbia	2020-10-09	16.258
Europe	Serbia	2020-10-10	17.526
Europe	Serbia	2020-10-11	18.42
Europe	Serbia	2020-10-12	18.752
Europe	Serbia	2020-10-13	19.418
Europe	Serbia	2020-10-14	21.995
Europe	Serbia	2020-10-15	23.077
Europe	Serbia	2020-10-16	24.989
Europe	Serbia	2020-10-17	26.216
Europe	Serbia	2020-10-18	28.544
Europe	Serbia	2020-10-19	29.688
Europe	Serbia	2020-10-20	33.305
Europe	Serbia	2020-10-21	38.856
Europe	Serbia	2020-10-22	43.284
Europe	Serbia	2020-10-23	49.812
Europe	Serbia	2020-10-24	60.831
Europe	Serbia	2020-10-25	69.146
Europe	Serbia	2020-10-26	73.699
Europe	Serbia	2020-10-27	88.813
Europe	Serbia	2020-10-28	105.778
Europe	Serbia	2020-10-29	125.902
Europe	Serbia	2020-10-30	145.985
Europe	Serbia	2020-10-31	168.022
Europe	Serbia	2020-11-01	185.381
Europe	Serbia	2020-11-02	194.965
Europe	Serbia	2020-11-03	212.117
Europe	Serbia	2020-11-04	234.653		30
Europe	Serbia	2020-11-05	251.222		29
Europe	Serbia	2020-11-06	266.544		28
Europe	Serbia	2020-11-07	284.423		27
Europe	Serbia	2020-11-08	298.207		26
Europe	Serbia	2020-11-09	308.934		25
Europe	Serbia	2020-11-10	328.581		24
Europe	Serbia	2020-11-11	351.948		23
Europe	Serbia	2020-11-12	376.064		22
Europe	Serbia	2020-11-13	401.365		21
Europe	Serbia	2020-11-14	425.169		20
Europe	Serbia	2020-11-15	453.651		19
Europe	Serbia	2020-11-16	484.732		18
Europe	Serbia	2020-11-17	529.866		17
Europe	Serbia	2020-11-18	573.046		16
Europe	Serbia	2020-11-19	630.592		15
Europe	Serbia	2020-11-20	687.868		14
Europe	Serbia	2020-11-21	728.449		13
Europe	Serbia	2020-11-22	759.904		12
Europe	Serbia	2020-11-23	806.764		11
Europe	Serbia	2020-11-24	845.183		10
Europe	Serbia	2020-11-25	886.055		9
Europe	Serbia	2020-11-26	917.178		8
Europe	Serbia	2020-11-27	948.903		7
Europe	Serbia	2020-11-28	975.243		6
Europe	Serbia	2020-11-29	999.858		5
Europe	Serbia	2020-11-30	1023.91		4
Europe	Serbia	2020-12-01	1047.96		3
Europe	Serbia	2020-12-02	1055.03		2
Europe	Serbia	2020-12-03	1059.11		1
Europe	Serbia	2020-12-04	1059.15
Europe	Serbia	2020-12-05	1056.28
Europe	Serbia	2020-12-06	1048.59
Europe	Serbia	2020-12-07	1055.51
Europe	Serbia	2020-12-08	1051.75
Europe	Serbia	2020-12-09	1049.36
Europe	Serbia	2020-12-10	1040.86
Europe	Serbia	2020-12-11	1014.91
Europe	Serbia	2020-12-12	989.463
Europe	Serbia	2020-12-13	972.54
Europe	Serbia	2020-12-14	938.757
Europe	Serbia	2020-12-15	898.55
Europe	Serbia	2020-12-16	847.595
Europe	Serbia	2020-12-17	800.527
Europe	Serbia	2020-12-18	766.764
Europe	Serbia	2020-12-19	729.53
Europe	Serbia	2020-12-20	699.156
Europe	Serbia	2020-12-21	673.232
Europe	Serbia	2020-12-22	635.727
Europe	Serbia	2020-12-23	616.455
Europe	Serbia	2020-12-24	594.875
Europe	Serbia	2020-12-25	572.277
Europe	Serbia	2020-12-26	557.974
Europe	Serbia	2020-12-27	540.49
Europe	Serbia	2020-12-28	517.08
Europe	Serbia	2020-12-29	497.455
Europe	Serbia	2020-12-30	472.715
Europe	Serbia	2020-12-31	448.62
Europe	Serbia	2021-01-01	412.259
Europe	Serbia	2021-01-02	385.378
Europe	Serbia	2021-01-03	370.264
Europe	Serbia	2021-01-04	373.507
Europe	Serbia	2021-01-05	363.466
Europe	Serbia	2021-01-06	356.106
Europe	Serbia	2021-01-07	332.302
Europe	Serbia	2021-01-08	335.296
Europe	Serbia	2021-01-09	295.65
Europe	Serbia	2021-01-10	328.872
Europe	Serbia	2021-01-11	315.941
Europe	Serbia	2021-01-12	305.317
Europe	Serbia	2021-01-13	292.531
Europe	Serbia	2021-01-14	294.486
Europe	Serbia	2021-01-15	284.777
Europe	Serbia	2021-01-16	313.737
Europe	Serbia	2021-01-17	267.022
Europe	Serbia	2021-01-18	256.316
Europe	Serbia	2021-01-19	246.877
Europe	Serbia	2021-01-20	233.967
Europe	Serbia	2021-01-21	229.123
Europe	Serbia	2021-01-22	228.25
Europe	Serbia	2021-01-23	230.121
Europe	Serbia	2021-01-24	230.142
Europe	Serbia	2021-01-25	228.998
Europe	Serbia	2021-01-26	237.148
Europe	Serbia	2021-01-27	241.16
Europe	Serbia	2021-01-28	239.996
Europe	Serbia	2021-01-29	240.162
Europe	Serbia	2021-01-30	241.41
Europe	Serbia	2021-01-31	242.407
Europe	Serbia	2021-02-01	246.898
Europe	Serbia	2021-02-02	243.218
Europe	Serbia	2021-02-03	245.152
Europe	Serbia	2021-02-04	250.786
Europe	Serbia	2021-02-05	256.004
Europe	Serbia	2021-02-06	258.935
Europe	Serbia	2021-02-07	262.324
Europe	Serbia	2021-02-08	266.918
Europe	Serbia	2021-02-09	269.226
Europe	Serbia	2021-02-10	272.469
Europe	Serbia	2021-02-11	275.318
Europe	Serbia	2021-02-12	274.486
Europe	Serbia	2021-02-13	273.197
Europe	Serbia	2021-02-14	270.224
Europe	Serbia	2021-02-15	257.147
Europe	Serbia	2021-02-16	252.906
Europe	Serbia	2021-02-17	260.786
Europe	Serbia	2021-02-18	272.449
Europe	Serbia	2021-02-19	287.084
Europe	Serbia	2021-02-20	304.132
Europe	Serbia	2021-02-21	327.666
Europe	Serbia	2021-02-22	361.449
Europe	Serbia	2021-02-23	391.532
Europe	Serbia	2021-02-24	412.176
Europe	Serbia	2021-02-25	433.527
Europe	Serbia	2021-02-26	448.225
Europe	Serbia	2021-02-27	464.192
Europe	Serbia	2021-02-28	470.241
Europe	Serbia	2021-03-01	480.906
Europe	Serbia	2021-03-02	499.617
Europe	Serbia	2021-03-03	512.008
Europe	Serbia	2021-03-04	517.787
Europe	Serbia	2021-03-05	533.005
Europe	Serbia	2021-03-06	539.429
Europe	Serbia	2021-03-07	544.273
Europe	Serbia	2021-03-08	557.205
Europe	Serbia	2021-03-09	565.915
Europe	Serbia	2021-03-10	577.017
Europe	Serbia	2021-03-11	592.173
Europe	Serbia	2021-03-12	604.584
Europe	Serbia	2021-03-13	616.497
Europe	Serbia	2021-03-14	641.112
Europe	Serbia	2021-03-15	652.4
Europe	Serbia	2021-03-16	665.394
Europe	Serbia	2021-03-17	683.19
Europe	Serbia	2021-03-18	698.803
Europe	Serbia	2021-03-19	712.046
Europe	Serbia	2021-03-20	724.416
Europe	Serbia	2021-03-21	724.541
Europe	Serbia	2021-03-22	727.347
Europe	Serbia	2021-03-23	733.043
Europe	Serbia	2021-03-24	729.946
Europe	Serbia	2021-03-25	727.451
Europe	Serbia	2021-03-26	617.162
Europe	Serbia	2021-03-27	721.838
Europe	Serbia	2021-03-28	714.707
Europe	Serbia	2021-03-29	615.561
Europe	Serbia	2021-03-30	709.281
Europe	Serbia	2021-03-31	705.331
Europe	Serbia	2021-04-01	696.682
Europe	Serbia	2021-04-02	797.013
Europe	Serbia	2021-04-03	680.82
Europe	Serbia	2021-04-04	668.658
Europe	Serbia	2021-04-05	745.704
Europe	Serbia	2021-04-06	629.594
Europe	Serbia	2021-04-07	598.576
Europe	Serbia	2021-04-08	573.94
Europe	Serbia	2021-04-09	544.398
Europe	Serbia	2021-04-10	522.049
Europe	Serbia	2021-04-11	510.158
Europe	Serbia	2021-04-12	494.752
Europe	Serbia	2021-04-13	477.58
Europe	Serbia	2021-04-14	467.996
Europe	Serbia	2021-04-15	454.4
Europe	Serbia	2021-04-16	442.778
Europe	Serbia	2021-04-17	432.903
Europe	Serbia	2021-04-18	419.12
Europe	Serbia	2021-04-19	411.615
Europe	Serbia	2021-04-20	398.995
Europe	Serbia	2021-04-21	392.966
Europe	Serbia	2021-04-22	387.727
Europe	Serbia	2021-04-23	378.122
Europe	Serbia	2021-04-24	367.416
Europe	Serbia	2021-04-25	359.64
Europe	Serbia	2021-04-26	346.813
Europe	Serbia	2021-04-27	329.766
Europe	Serbia	2021-04-28	314.672
Europe	Serbia	2021-04-29	299.87
Europe	Serbia	2021-04-30	283.841
Europe	Serbia	2021-05-01	269.413
Europe	Serbia	2021-05-02	254.736
Europe	Serbia	2021-05-03	239.393
Europe	Serbia	2021-05-04	221.909
Europe	Serbia	2021-05-05	206.608
Europe	Serbia	2021-05-06	193.281
Europe	Serbia	2021-05-07	186.296
Europe	Serbia	2021-05-08	157.731
Europe	Serbia	2021-05-09	176.463
Europe	Serbia	2021-05-10	169.581
Europe	Serbia	2021-05-11	165.86
Europe	Serbia	2021-05-12	158.459
Europe	Serbia	2021-05-13	130.06
Europe	Serbia	2021-05-14	138.605
Europe	Serbia	2021-05-15	153.261
Europe	Serbia	2021-05-16	125.777
Europe	Serbia	2021-05-17	118.647
Europe	Serbia	2021-05-18	109.52
Europe	Serbia	2021-05-19	100.435
Europe	Serbia	2021-05-20	111.869
Europe	Serbia	2021-05-21	84.905
Europe	Serbia	2021-05-22	78.647
Europe	Serbia	2021-05-23	72.369
Europe	Serbia	2021-05-24	68.232
Europe	Serbia	2021-05-25	62.577
Europe	Serbia	2021-05-26	57.962
Europe	Serbia	2021-05-27	53.305
Europe	Serbia	2021-05-28	52.037
Europe	Serbia	2021-05-29	49.334
Europe	Serbia	2021-05-30	47.504
Europe	Serbia	2021-05-31	44.843
Europe	Serbia	2021-06-01	41.018
Europe	Serbia	2021-06-02	38.939
Europe	Serbia	2021-06-03	36.694
Europe	Serbia	2021-06-04	34.199
Europe	Serbia	2021-06-05	31.517
Europe	Serbia	2021-06-06	30.228
Europe	Serbia	2021-06-07	28.44
Europe	Serbia	2021-06-08	28.108
Europe	Serbia	2021-06-09	26.257
Europe	Serbia	2021-06-10	26.091
Europe	Serbia	2021-06-11	25.301
Europe	Serbia	2021-06-12	24.76
Europe	Serbia	2021-06-13	25.218
Europe	Serbia	2021-06-14	24.428
Europe	Serbia	2021-06-15	22.723
Europe	Serbia	2021-06-16	21.933
Europe	Serbia	2021-06-17	20.374
Europe	Serbia	2021-06-18	20.166
Europe	Serbia	2021-06-19	19.542
Europe	Serbia	2021-06-20	17.921
Europe	Serbia	2021-06-21	17.172
Europe	Serbia	2021-06-22	15.925
Europe	Serbia	2021-06-23	14.74
Europe	Serbia	2021-06-24	13.596
Europe	Serbia	2021-06-25	11.809
Europe	Serbia	2021-06-26	11.33
Europe	Serbia	2021-06-27	11.393
Europe	Serbia	2021-06-28	11.31
Europe	Serbia	2021-06-29	11.33
Europe	Serbia	2021-06-30	11.351
Europe	Serbia	2021-07-01	11.372
Europe	Serbia	2021-07-02	11.33
Europe	Serbia	2021-07-03	11.601
Europe	Serbia	2021-07-04	11.892
Europe	Serbia	2021-07-05	12.432
Europe	Serbia	2021-07-06	13.201
Europe	Serbia	2021-07-07	13.181
Europe	Serbia	2021-07-08	13.513
Europe	Serbia	2021-07-09	14.262
Europe	Serbia	2021-07-10	14.22
Europe	Serbia	2021-07-11	14.054
Europe	Serbia	2021-07-12	14.22
Europe	Serbia	2021-07-13	14.948
Europe	Serbia	2021-07-14	15.405
Europe	Serbia	2021-07-15	16.632
Europe	Serbia	2021-07-16	18.628
Europe	Serbia	2021-07-17	20.478
Europe	Serbia	2021-07-18	21.642
Europe	Serbia	2021-07-19	23.908
Europe	Serbia	2021-07-20	24.823
Europe	Serbia	2021-07-21	26.964
Europe	Serbia	2021-07-22	28.461
Europe	Serbia	2021-07-23	28.378
Europe	Serbia	2021-07-24	30.103
Europe	Serbia	2021-07-25	31.642
Europe	Serbia	2021-07-26	31.933
Europe	Serbia	2021-07-27	34.033
Europe	Serbia	2021-07-28	36.195
Europe	Serbia	2021-07-29	37.525
Europe	Serbia	2021-07-30	40.665
Europe	Serbia	2021-07-31	41.683
Europe	Serbia	2021-08-01	43.845
Europe	Serbia	2021-08-02	46.86
Europe	Serbia	2021-08-03	49.646
Europe	Serbia	2021-08-04	52.868
Europe	Serbia	2021-08-05	58.835
Europe	Serbia	2021-08-06	63.221
Europe	Serbia	2021-08-07	69.167
Europe	Serbia	2021-08-08	72.369
Europe	Serbia	2021-08-09	79.978
Europe	Serbia	2021-08-10	87.628
Europe	Serbia	2021-08-11	96.651
Europe	Serbia	2021-08-12	105.05
Europe	Serbia	2021-08-13	115.611
Europe	Serbia	2021-08-14	124.364
Europe	Serbia	2021-08-15	131.848
Europe	Serbia	2021-08-16	142.991
Europe	Serbia	2021-08-17	157.378
Europe	Serbia	2021-08-18	169.353
Europe	Serbia	2021-08-19	183.344
Europe	Serbia	2021-08-20	194.155
Europe	Serbia	2021-08-21	204.653
Europe	Serbia	2021-08-22	213.489		30
Europe	Serbia	2021-08-23	224.903		29
Europe	Serbia	2021-08-24	240.121		28
Europe	Serbia	2021-08-25	257.376		27
Europe	Serbia	2021-08-26	273.966		26
Europe	Serbia	2021-08-27	291.471		25
Europe	Serbia	2021-08-28	308.186		24
Europe	Serbia	2021-08-29	318.165		23
Europe	Serbia	2021-08-30	328.518		22
Europe	Serbia	2021-08-31	344.422		21
Europe	Serbia	2021-09-01	365.607		20
Europe	Serbia	2021-09-02	387.852		19
Europe	Serbia	2021-09-03	412.571		18
Europe	Serbia	2021-09-04	437.165		17
Europe	Serbia	2021-09-05	459.576		16
Europe	Serbia	2021-09-06	496.332		15
Europe	Serbia	2021-09-07	539.741		14
Europe	Serbia	2021-09-08	587.287		13
Europe	Serbia	2021-09-09	635.249		12
Europe	Serbia	2021-09-10	686.516		11
Europe	Serbia	2021-09-11	727.347		10
Europe	Serbia	2021-09-12	773.147		9
Europe	Serbia	2021-09-13	817.761		8
Europe	Serbia	2021-09-14	872.937		7
Europe	Serbia	2021-09-15	914.413		6
Europe	Serbia	2021-09-16	951.231		5
Europe	Serbia	2021-09-17	982.062		4
Europe	Serbia	2021-09-18	1008.76		3
Europe	Serbia	2021-09-19	1014		2
Europe	Serbia	2021-09-20	1017.63		1
Europe	Serbia	2021-09-21	1007.42
Europe	Serbia	2021-09-22	998.548
Europe	Serbia	2021-09-23	975.222
Europe	Serbia	2021-09-24	952.146
Europe	Serbia	2021-09-25	940.649
Europe	Serbia	2021-09-26	943.435
Europe	Serbia	2021-09-27	949.921
Europe	Serbia	2021-09-28	975.596
Europe	Serbia	2021-09-29	995.762
Europe	Serbia	2021-09-30	1017.99
Europe	Serbia	2021-10-01	1034.81
Europe	Serbia	2021-10-02	1039.38
Europe	Serbia	2021-10-03	1038.24
Europe	Serbia	2021-10-04	1022.58
Europe	Serbia	2021-10-05	996.033
Europe	Serbia	2021-10-06	974.806
Europe	Serbia	2021-10-07	962.936
Europe	Serbia	2021-10-08	944.849
Europe	Serbia	2021-10-09	929.152
Europe	Serbia	2021-10-10	918.113
Europe	Serbia	2021-10-11	912.23
Europe	Serbia	2021-10-12	906.824
Europe	Serbia	2021-10-13	897.448
Europe	Serbia	2021-10-14	893.457
Europe	Serbia	2021-10-15	893.935
Europe	Serbia	2021-10-16	902.126
Europe	Serbia	2021-10-17	907.822
Europe	Serbia	2021-10-18	923.643
Europe	Serbia	2021-10-19	938.903
Europe	Serbia	2021-10-20	960.649
Europe	Serbia	2021-10-21	971.896
Europe	Serbia	2021-10-22	998.34
Europe	Serbia	2021-10-23	1012.83
Europe	Serbia	2021-10-24	1026.47
Europe	Serbia	2021-10-25	1014.97
Europe	Serbia	2021-10-26	1018.63
Europe	Serbia	2021-10-27	1002.06
Europe	Serbia	2021-10-28	988.964
Europe	Serbia	2021-10-29	958.216
Europe	Serbia	2021-10-30	942.686
Europe	Serbia	2021-10-31	925.972
Europe	Serbia	2021-11-01	925.722
Europe	Serbia	2021-11-02	910.566
Europe	Serbia	2021-11-03	905.951
Europe	Serbia	2021-11-04	894.08
Europe	Serbia	2021-11-05	883.852
Europe	Serbia	2021-11-06	858.966
Europe	Serbia	2021-11-07	837.324
Europe	Serbia	2021-11-08	805.142
Europe	Serbia	2021-11-09	763.396
Europe	Serbia	2021-11-10	719.322
Europe	Serbia	2021-11-11	675.082
Europe	Serbia	2021-11-12	635.519
Europe	Serbia	2021-11-13	608.077
Europe	Serbia	2021-11-14	584.98
Europe	Serbia	2021-11-15	567.08
Europe	Serbia	2021-11-16	539.429
Europe	Serbia	2021-11-17	518.515
Europe	Serbia	2021-11-18	502.32
Europe	Serbia	2021-11-19	487.019
Europe	Serbia	2021-11-20	469.638
Europe	Serbia	2021-11-21	455.169
Europe	Serbia	2021-11-22	440.283
Europe	Serbia	2021-11-23	424.899
Europe	Serbia	2021-11-24	404.754
Europe	Serbia	2021-11-25	393.486
Europe	Serbia	2021-11-26	377.956
Europe	Serbia	2021-11-27	368.871
Europe	Serbia	2021-11-28	360.41
Europe	Serbia	2021-11-29	348.123
Europe	Serbia	2021-11-30	332.302
Europe	Serbia	2021-12-01	322.926
Europe	Serbia	2021-12-02	308.435
Europe	Serbia	2021-12-03	297.251
Europe	Serbia	2021-12-04	284.818
Europe	Serbia	2021-12-05	275.879
Europe	Serbia	2021-12-06	263.093
Europe	Serbia	2021-12-07	255.027
Europe	Serbia	2021-12-08	244.528
Europe	Serbia	2021-12-09	237.044
Europe	Serbia	2021-12-10	228.437
Europe	Serbia	2021-12-11	222.117
Europe	Serbia	2021-12-12	215.88
Europe	Serbia	2021-12-13	207.606
Europe	Serbia	2021-12-14	200.599
Europe	Serbia	2021-12-15	194.03
Europe	Serbia	2021-12-16	187.897
Europe	Serbia	2021-12-17	183.989
Europe	Serbia	2021-12-18	177.876
Europe	Serbia	2021-12-19	174.924
Europe	Serbia	2021-12-20	150.663
Europe	Serbia	2021-12-21	166.234
Europe	Serbia	2021-12-22	164.342
Europe	Serbia	2021-12-23	161.265
Europe	Serbia	2021-12-24	161.141
Europe	Serbia	2021-12-25	162.866
Europe	Serbia	2021-12-26	166.484
Europe	Serbia	2021-12-27	192.45
Europe	Serbia	2021-12-28	179.56
Europe	Serbia	2021-12-29	190.704
Europe	Serbia	2021-12-30	206.753
Europe	Serbia	2021-12-31	227.522
Europe	Serbia	2022-01-01	238.166
Europe	Serbia	2022-01-02	257.522
Europe	Serbia	2022-01-03	289.039
Europe	Serbia	2022-01-04	362.8		30
Europe	Serbia	2022-01-05	480.969		29
Europe	Serbia	2022-01-06	630.093		28
Europe	Serbia	2022-01-07	741.255		27
Europe	Serbia	2022-01-08	866.867		26
Europe	Serbia	2022-01-09	992.478		25
Europe	Serbia	2022-01-10	1121.04		24
Europe	Serbia	2022-01-11	1012.44		23
Europe	Serbia	2022-01-12	1409.14		22
Europe	Serbia	2022-01-13	1505.42		21
Europe	Serbia	2022-01-14	1613.15		20
Europe	Serbia	2022-01-15	1715.17		19
Europe	Serbia	2022-01-16	1783.75		18
Europe	Serbia	2022-01-17	1863.75		17
Europe	Serbia	2022-01-18	2238.09		16
Europe	Serbia	2022-01-19	2045.74		15
Europe	Serbia	2022-01-20	2115.43		14
Europe	Serbia	2022-01-21	2191.98		13
Europe	Serbia	2022-01-22	2236.84		12
Europe	Serbia	2022-01-23	2255.78		11
Europe	Serbia	2022-01-24	2302.54		10
Europe	Serbia	2022-01-25	2341.93		9
Europe	Serbia	2022-01-26	1981.9		8
Europe	Serbia	2022-01-27	2390.04		7
Europe	Serbia	2022-01-28	2408.36		6
Europe	Serbia	2022-01-29	2423.08		5
Europe	Serbia	2022-01-30	2443.74		4
Europe	Serbia	2022-01-31	2450.1		3
Europe	Serbia	2022-02-01	2435.82		2
Europe	Serbia	2022-02-02	2806.94		1
Europe	Serbia	2022-02-03	2367.98
Europe	Serbia	2022-02-04	2310.5
Europe	Serbia	2022-02-05	2254.6
Europe	Slovakia	2020-03-11	0.184
Europe	Slovakia	2020-03-12	0.262
Europe	Slovakia	2020-03-13	0.524
Europe	Slovakia	2020-03-14	0.813
Europe	Slovakia	2020-03-15	1.075
Europe	Slovakia	2020-03-16	1.468
Europe	Slovakia	2020-03-17	1.704
Europe	Slovakia	2020-03-18	2.333
Europe	Slovakia	2020-03-19	2.464
Europe	Slovakia	2020-03-20	2.674
Europe	Slovakia	2020-03-21	2.753
Europe	Slovakia	2020-03-22	3.513
Europe	Slovakia	2020-03-23	3.251
Europe	Slovakia	2020-03-24	3.46
Europe	Slovakia	2020-03-25	3.146
Europe	Slovakia	2020-03-26	3.198
Europe	Slovakia	2020-03-27	3.828
Europe	Slovakia	2020-03-28	4.063
Europe	Slovakia	2020-03-29	3.565
Europe	Slovakia	2020-03-30	3.959
Europe	Slovakia	2020-03-31	4.168
Europe	Slovakia	2020-04-01	4.824
Europe	Slovakia	2020-04-02	5.243
Europe	Slovakia	2020-04-03	4.745
Europe	Slovakia	2020-04-04	4.693
Europe	Slovakia	2020-04-05	4.483
Europe	Slovakia	2020-04-06	5.191
Europe	Slovakia	2020-04-07	5.715
Europe	Slovakia	2020-04-08	7.393
Europe	Slovakia	2020-04-09	7.209
Europe	Slovakia	2020-04-10	6.947
Europe	Slovakia	2020-04-11	6.737
Europe	Slovakia	2020-04-12	6.737
Europe	Slovakia	2020-04-13	6.161
Europe	Slovakia	2020-04-14	6.659
Europe	Slovakia	2020-04-15	4.745
Europe	Slovakia	2020-04-16	7.236
Europe	Slovakia	2020-04-17	8.756
Europe	Slovakia	2020-04-18	9.464
Europe	Slovakia	2020-04-19	10.984
Europe	Slovakia	2020-04-20	10.591
Europe	Slovakia	2020-04-21	9.543
Europe	Slovakia	2020-04-22	9.988
Europe	Slovakia	2020-04-23	9.123
Europe	Slovakia	2020-04-24	8.153
Europe	Slovakia	2020-04-25	7.445
Europe	Slovakia	2020-04-26	5.715
Europe	Slovakia	2020-04-27	5.453
Europe	Slovakia	2020-04-28	4.85
Europe	Slovakia	2020-04-29	3.854
Europe	Slovakia	2020-04-30	1.861
Europe	Slovakia	2020-05-01	1.127
Europe	Slovakia	2020-05-02	0.891
Europe	Slovakia	2020-05-03	0.76
Europe	Slovakia	2020-05-04	0.839
Europe	Slovakia	2020-05-05	0.97
Europe	Slovakia	2020-05-06	0.996
Europe	Slovakia	2020-05-07	1.285
Europe	Slovakia	2020-05-08	1.363
Europe	Slovakia	2020-05-09	1.258
Europe	Slovakia	2020-05-10	1.285
Europe	Slovakia	2020-05-11	1.153
Europe	Slovakia	2020-05-12	1.153
Europe	Slovakia	2020-05-13	1.049
Europe	Slovakia	2020-05-14	0.839
Europe	Slovakia	2020-05-15	0.655
Europe	Slovakia	2020-05-16	0.996
Europe	Slovakia	2020-05-17	0.97
Europe	Slovakia	2020-05-18	0.996
Europe	Slovakia	2020-05-19	0.786
Europe	Slovakia	2020-05-20	0.708
Europe	Slovakia	2020-05-21	0.655
Europe	Slovakia	2020-05-22	0.603
Europe	Slovakia	2020-05-23	0.288
Europe	Slovakia	2020-05-24	0.393
Europe	Slovakia	2020-05-25	0.419
Europe	Slovakia	2020-05-26	0.472
Europe	Slovakia	2020-05-27	0.498
Europe	Slovakia	2020-05-28	0.472
Europe	Slovakia	2020-05-29	0.446
Europe	Slovakia	2020-05-30	0.446
Europe	Slovakia	2020-05-31	0.315
Europe	Slovakia	2020-06-01	0.288
Europe	Slovakia	2020-06-02	0.236
Europe	Slovakia	2020-06-03	0.262
Europe	Slovakia	2020-06-04	0.157
Europe	Slovakia	2020-06-05	0.157
Europe	Slovakia	2020-06-06	0.184
Europe	Slovakia	2020-06-07	0.184
Europe	Slovakia	2020-06-08	0.21
Europe	Slovakia	2020-06-09	0.236
Europe	Slovakia	2020-06-10	0.21
Europe	Slovakia	2020-06-11	0.393
Europe	Slovakia	2020-06-12	0.419
Europe	Slovakia	2020-06-13	0.446
Europe	Slovakia	2020-06-14	0.524
Europe	Slovakia	2020-06-15	0.577
Europe	Slovakia	2020-06-16	0.551
Europe	Slovakia	2020-06-17	0.734
Europe	Slovakia	2020-06-18	0.551
Europe	Slovakia	2020-06-19	0.891
Europe	Slovakia	2020-06-20	1.075
Europe	Slovakia	2020-06-21	1.022
Europe	Slovakia	2020-06-22	0.944
Europe	Slovakia	2020-06-23	0.97
Europe	Slovakia	2020-06-24	1.206
Europe	Slovakia	2020-06-25	1.783
Europe	Slovakia	2020-06-26	1.756
Europe	Slovakia	2020-06-27	1.861
Europe	Slovakia	2020-06-28	2.019
Europe	Slovakia	2020-06-29	2.019
Europe	Slovakia	2020-06-30	2.045
Europe	Slovakia	2020-07-01	2.097
Europe	Slovakia	2020-07-02	1.835
Europe	Slovakia	2020-07-03	2.019
Europe	Slovakia	2020-07-04	2.412
Europe	Slovakia	2020-07-05	2.622
Europe	Slovakia	2020-07-06	2.622
Europe	Slovakia	2020-07-07	2.622
Europe	Slovakia	2020-07-08	2.91
Europe	Slovakia	2020-07-09	3.959
Europe	Slovakia	2020-07-10	3.932
Europe	Slovakia	2020-07-11	3.775
Europe	Slovakia	2020-07-12	3.592
Europe	Slovakia	2020-07-13	3.592
Europe	Slovakia	2020-07-14	3.696
Europe	Slovakia	2020-07-15	3.382
Europe	Slovakia	2020-07-16	2.622
Europe	Slovakia	2020-07-17	2.491
Europe	Slovakia	2020-07-18	2.176
Europe	Slovakia	2020-07-19	2.045
Europe	Slovakia	2020-07-20	2.045
Europe	Slovakia	2020-07-21	2.962
Europe	Slovakia	2020-07-22	3.434
Europe	Slovakia	2020-07-23	3.618
Europe	Slovakia	2020-07-24	4.011
Europe	Slovakia	2020-07-25	4.326
Europe	Slovakia	2020-07-26	5.243
Europe	Slovakia	2020-07-27	5.269
Europe	Slovakia	2020-07-28	4.797
Europe	Slovakia	2020-07-29	4.902
Europe	Slovakia	2020-07-30	4.614
Europe	Slovakia	2020-07-31	4.562
Europe	Slovakia	2020-08-01	5.138
Europe	Slovakia	2020-08-02	4.326
Europe	Slovakia	2020-08-03	4.535
Europe	Slovakia	2020-08-04	4.299
Europe	Slovakia	2020-08-05	4.509
Europe	Slovakia	2020-08-06	5.636
Europe	Slovakia	2020-08-07	6.056
Europe	Slovakia	2020-08-08	6.003
Europe	Slovakia	2020-08-09	6.606
Europe	Slovakia	2020-08-10	6.423
Europe	Slovakia	2020-08-11	6.475
Europe	Slovakia	2020-08-12	7.157
Europe	Slovakia	2020-08-13	6.79
Europe	Slovakia	2020-08-14	7.288
Europe	Slovakia	2020-08-15	7.576
Europe	Slovakia	2020-08-16	8.022
Europe	Slovakia	2020-08-17	8.074
Europe	Slovakia	2020-08-18	8.048
Europe	Slovakia	2020-08-19	8.704
Europe	Slovakia	2020-08-20	9.516
Europe	Slovakia	2020-08-21	11.116
Europe	Slovakia	2020-08-22	12.085
Europe	Slovakia	2020-08-23	11.902
Europe	Slovakia	2020-08-24	13.554
Europe	Slovakia	2020-08-25	13.894
Europe	Slovakia	2020-08-26	13.475
Europe	Slovakia	2020-08-27	13.737
Europe	Slovakia	2020-08-28	13.187
Europe	Slovakia	2020-08-29	13.79
Europe	Slovakia	2020-08-30	13.632
Europe	Slovakia	2020-08-31	12.924
Europe	Slovakia	2020-09-01	14.078
Europe	Slovakia	2020-09-02	13.265
Europe	Slovakia	2020-09-03	14.078
Europe	Slovakia	2020-09-04	14.995
Europe	Slovakia	2020-09-05	17.932
Europe	Slovakia	2020-09-06	19.347
Europe	Slovakia	2020-09-07	18.849
Europe	Slovakia	2020-09-08	19.347
Europe	Slovakia	2020-09-09	22.179
Europe	Slovakia	2020-09-10	23.673
Europe	Slovakia	2020-09-11	24.957
Europe	Slovakia	2020-09-12	24.302
Europe	Slovakia	2020-09-13	24.066
Europe	Slovakia	2020-09-14	24.748
Europe	Slovakia	2020-09-15	27.291
Europe	Slovakia	2020-09-16	25.482
Europe	Slovakia	2020-09-17	25.036
Europe	Slovakia	2020-09-18	26.321
Europe	Slovakia	2020-09-19	28.654
Europe	Slovakia	2020-09-20	30.017
Europe	Slovakia	2020-09-21	30.83
Europe	Slovakia	2020-09-22	30.489
Europe	Slovakia	2020-09-23	36.938
Europe	Slovakia	2020-09-24	42.155
Europe	Slovakia	2020-09-25	46.979
Europe	Slovakia	2020-09-26	53.847
Europe	Slovakia	2020-09-27	62.944
Europe	Slovakia	2020-09-28	67.82
Europe	Slovakia	2020-09-29	69.288
Europe	Slovakia	2020-09-30	75.292
Europe	Slovakia	2020-10-01	86.748
Europe	Slovakia	2020-10-02	93.564
Europe	Slovakia	2020-10-03	97.549
Europe	Slovakia	2020-10-04	106.462
Europe	Slovakia	2020-10-05	108.769
Europe	Slovakia	2020-10-06	111.103		30
Europe	Slovakia	2020-10-07	119.23		29
Europe	Slovakia	2020-10-08	125.521		28
Europe	Slovakia	2020-10-09	138.76		27
Europe	Slovakia	2020-10-10	169.774		26
Europe	Slovakia	2020-10-11	175.961		25
Europe	Slovakia	2020-10-12	179.919		24
Europe	Slovakia	2020-10-13	186.499		23
Europe	Slovakia	2020-10-14	202.675		22
Europe	Slovakia	2020-10-15	226.872		21
Europe	Slovakia	2020-10-16	251.174		20
Europe	Slovakia	2020-10-17	254.005		19
Europe	Slovakia	2020-10-18	267.454		18
Europe	Slovakia	2020-10-19	276.787		17
Europe	Slovakia	2020-10-20	282.109		16
Europe	Slovakia	2020-10-21	301.666		15
Europe	Slovakia	2020-10-22	296.842		14
Europe	Slovakia	2020-10-23	312.86		13
Europe	Slovakia	2020-10-24	339.443		12
Europe	Slovakia	2020-10-25	379.815		11
Europe	Slovakia	2020-10-26	392.713		10
Europe	Slovakia	2020-10-27	402.098		9
Europe	Slovakia	2020-10-28	425.195		8
Europe	Slovakia	2020-10-29	457.545		7
Europe	Slovakia	2020-10-30	480.615		6
Europe	Slovakia	2020-10-31	482.083		5
Europe	Slovakia	2020-11-01	486.015		4
Europe	Slovakia	2020-11-02	509.793		3
Europe	Slovakia	2020-11-03	560.285		2
Europe	Slovakia	2020-11-04	565.344		1
Europe	Slovakia	2020-11-05	540.02
Europe	Slovakia	2020-11-06	510.973
Europe	Slovakia	2020-11-07	506.804
Europe	Slovakia	2020-11-08	480.851
Europe	Slovakia	2020-11-09	440.505
Europe	Slovakia	2020-11-10	418.143
Europe	Slovakia	2020-11-11	388.886
Europe	Slovakia	2020-11-12	405.873
Europe	Slovakia	2020-11-13	398.087
Europe	Slovakia	2020-11-14	372.475
Europe	Slovakia	2020-11-15	347.098
Europe	Slovakia	2020-11-16	342.431
Europe	Slovakia	2020-11-17	326.885
Europe	Slovakia	2020-11-18	309.504
Europe	Slovakia	2020-11-19	294.168
Europe	Slovakia	2020-11-20	304.418
Europe	Slovakia	2020-11-21	318.653
Europe	Slovakia	2020-11-22	318.837
Europe	Slovakia	2020-11-23	312.178
Europe	Slovakia	2020-11-24	319.859
Europe	Slovakia	2020-11-25	350.532		30
Europe	Slovakia	2020-11-26	365.711		29
Europe	Slovakia	2020-11-27	369.066		28
Europe	Slovakia	2020-11-28	364.924		27
Europe	Slovakia	2020-11-29	370.875		26
Europe	Slovakia	2020-11-30	373.182		25
Europe	Slovakia	2020-12-01	401.128		24
Europe	Slovakia	2020-12-02	425.64		23
Europe	Slovakia	2020-12-03	450.781		22
Europe	Slovakia	2020-12-04	470.233		21
Europe	Slovakia	2020-12-05	496.869		20
Europe	Slovakia	2020-12-06	499.569		19
Europe	Slovakia	2020-12-07	507.565		18
Europe	Slovakia	2020-12-08	537.503		17
Europe	Slovakia	2020-12-09	586.894		16
Europe	Slovakia	2020-12-10	633.715		15
Europe	Slovakia	2020-12-11	681.323		14
Europe	Slovakia	2020-12-12	758.319		13
Europe	Slovakia	2020-12-13	799.059		12
Europe	Slovakia	2020-12-14	797.04		11
Europe	Slovakia	2020-12-15	825.694		10
Europe	Slovakia	2020-12-16	882.818		9
Europe	Slovakia	2020-12-17	913.36		8
Europe	Slovakia	2020-12-18	980.498		7
Europe	Slovakia	2020-12-19	987.183		6
Europe	Slovakia	2020-12-20	984.352		5
Europe	Slovakia	2020-12-21	1013.48		4
Europe	Slovakia	2020-12-22	1132.68		3
Europe	Slovakia	2020-12-23	1172.32		2
Europe	Slovakia	2020-12-24	1192.19		1
Europe	Slovakia	2020-12-25	1119.55
Europe	Slovakia	2020-12-26	979.555
Europe	Slovakia	2020-12-27	927.228
Europe	Slovakia	2020-12-28	905.154
Europe	Slovakia	2020-12-29	876.186
Europe	Slovakia	2020-12-30	890.027
Europe	Slovakia	2020-12-31	1009.6
Europe	Slovakia	2021-01-01	1151.48
Europe	Slovakia	2021-01-02	1181.47
Europe	Slovakia	2021-01-03	1198.74
Europe	Slovakia	2021-01-04	1199.66
Europe	Slovakia	2021-01-05	1244.2
Europe	Slovakia	2021-01-06	1279.25
Europe	Slovakia	2021-01-07	1049.87
Europe	Slovakia	2021-01-08	992.584
Europe	Slovakia	2021-01-09	1141.41
Europe	Slovakia	2021-01-10	1223.07
Europe	Slovakia	2021-01-11	1246.07
Europe	Slovakia	2021-01-12	1124.35
Europe	Slovakia	2021-01-13	1007.03
Europe	Slovakia	2021-01-14	1069.63
Europe	Slovakia	2021-01-15	983.933
Europe	Slovakia	2021-01-16	884.784
Europe	Slovakia	2021-01-17	801.968
Europe	Slovakia	2021-01-18	825.799
Europe	Slovakia	2021-01-19	815.05
Europe	Slovakia	2021-01-20	777.011
Europe	Slovakia	2021-01-21	757.061
Europe	Slovakia	2021-01-22	753.548
Europe	Slovakia	2021-01-23	758.031
Europe	Slovakia	2021-01-24	934.175
Europe	Slovakia	2021-01-25	977.431
Europe	Slovakia	2021-01-26	952.107
Europe	Slovakia	2021-01-27	959.657
Europe	Slovakia	2021-01-28	932.654
Europe	Slovakia	2021-01-29	926.966
Europe	Slovakia	2021-01-30	940.231
Europe	Slovakia	2021-01-31	890.997
Europe	Slovakia	2021-02-01	863.864
Europe	Slovakia	2021-02-02	887.694
Europe	Slovakia	2021-02-03	914.933
Europe	Slovakia	2021-02-04	938.212
Europe	Slovakia	2021-02-05	961.335
Europe	Slovakia	2021-02-06	971.585
Europe	Slovakia	2021-02-07	984.64
Europe	Slovakia	2021-02-08	1004.64
Europe	Slovakia	2021-02-09	1007.74
Europe	Slovakia	2021-02-10	1000.79
Europe	Slovakia	2021-02-11	1022.29
Europe	Slovakia	2021-02-12	1005.3
Europe	Slovakia	2021-02-13	1015.37
Europe	Slovakia	2021-02-14	995.468
Europe	Slovakia	2021-02-15	980.236
Europe	Slovakia	2021-02-16	963.72
Europe	Slovakia	2021-02-17	956.196
Europe	Slovakia	2021-02-18	953.077
Europe	Slovakia	2021-02-19	958.975
Europe	Slovakia	2021-02-20	974.862
Europe	Slovakia	2021-02-21	993.239
Europe	Slovakia	2021-02-22	994.471
Europe	Slovakia	2021-02-23	1013.09
Europe	Slovakia	2021-02-24	1026.27
Europe	Slovakia	2021-02-25	1028.81
Europe	Slovakia	2021-02-26	1032.09
Europe	Slovakia	2021-02-27	1029.55
Europe	Slovakia	2021-02-28	1028.63
Europe	Slovakia	2021-03-01	1026.69
Europe	Slovakia	2021-03-02	1022.15
Europe	Slovakia	2021-03-03	1013.53
Europe	Slovakia	2021-03-04	1009.39
Europe	Slovakia	2021-03-05	998.063
Europe	Slovakia	2021-03-06	976.645
Europe	Slovakia	2021-03-07	931.108
Europe	Slovakia	2021-03-08	910.921
Europe	Slovakia	2021-03-09	899.282
Europe	Slovakia	2021-03-10	887.249
Europe	Slovakia	2021-03-11	852.146
Europe	Slovakia	2021-03-12	834.817
Europe	Slovakia	2021-03-13	818.747
Europe	Slovakia	2021-03-14	805.455
Europe	Slovakia	2021-03-15	795.179
Europe	Slovakia	2021-03-16	768.779
Europe	Slovakia	2021-03-17	744.582
Europe	Slovakia	2021-03-18	735.144
Europe	Slovakia	2021-03-19	712.389
Europe	Slovakia	2021-03-20	688.192
Europe	Slovakia	2021-03-21	659.695
Europe	Slovakia	2021-03-22	650.887
Europe	Slovakia	2021-03-23	630.989
Europe	Slovakia	2021-03-24	598.796
Europe	Slovakia	2021-03-25	584.901
Europe	Slovakia	2021-03-26	567.651
Europe	Slovakia	2021-03-27	551.031
Europe	Slovakia	2021-03-28	538.237
Europe	Slovakia	2021-03-29	526.283
Europe	Slovakia	2021-03-30	516.898
Europe	Slovakia	2021-03-31	505.677
Europe	Slovakia	2021-04-01	492.176
Europe	Slovakia	2021-04-02	491.966
Europe	Slovakia	2021-04-03	444.149
Europe	Slovakia	2021-04-04	429.677
Europe	Slovakia	2021-04-05	408.626
Europe	Slovakia	2021-04-06	363.483
Europe	Slovakia	2021-04-07	352.341
Europe	Slovakia	2021-04-08	352.288
Europe	Slovakia	2021-04-09	328.72
Europe	Slovakia	2021-04-10	345.656
Europe	Slovakia	2021-04-11	330.057
Europe	Slovakia	2021-04-12	333.57
Europe	Slovakia	2021-04-13	354.857
Europe	Slovakia	2021-04-14	331.84
Europe	Slovakia	2021-04-15	305.074
Europe	Slovakia	2021-04-16	294.089
Europe	Slovakia	2021-04-17	282.79
Europe	Slovakia	2021-04-18	273.982
Europe	Slovakia	2021-04-19	271.019
Europe	Slovakia	2021-04-20	262.787
Europe	Slovakia	2021-04-21	253.586
Europe	Slovakia	2021-04-22	248.657
Europe	Slovakia	2021-04-23	241.789
Europe	Slovakia	2021-04-24	240.478
Europe	Slovakia	2021-04-25	233.242
Europe	Slovakia	2021-04-26	232.298
Europe	Slovakia	2021-04-27	224.958
Europe	Slovakia	2021-04-28	219.217
Europe	Slovakia	2021-04-29	212.165
Europe	Slovakia	2021-04-30	210.985
Europe	Slovakia	2021-05-01	200.997
Europe	Slovakia	2021-05-02	191.743
Europe	Slovakia	2021-05-03	190.039
Europe	Slovakia	2021-05-04	183.222
Europe	Slovakia	2021-05-05	180.548
Europe	Slovakia	2021-05-06	171.347
Europe	Slovakia	2021-05-07	164.74
Europe	Slovakia	2021-05-08	156.273
Europe	Slovakia	2021-05-09	138.865
Europe	Slovakia	2021-05-10	141.067
Europe	Slovakia	2021-05-11	137.24
Europe	Slovakia	2021-05-12	126.308
Europe	Slovakia	2021-05-13	123.477
Europe	Slovakia	2021-05-14	118.469
Europe	Slovakia	2021-05-15	112.676
Europe	Slovakia	2021-05-16	113.279
Europe	Slovakia	2021-05-17	104.758
Europe	Slovakia	2021-05-18	98.65
Europe	Slovakia	2021-05-19	93.381
Europe	Slovakia	2021-05-20	89.396
Europe	Slovakia	2021-05-21	82.842
Europe	Slovakia	2021-05-22	77.258
Europe	Slovakia	2021-05-23	75.502
Europe	Slovakia	2021-05-24	70.835
Europe	Slovakia	2021-05-25	66.772
Europe	Slovakia	2021-05-26	64.806
Europe	Slovakia	2021-05-27	61.004
Europe	Slovakia	2021-05-28	59.51
Europe	Slovakia	2021-05-29	57.413
Europe	Slovakia	2021-05-30	55.158
Europe	Slovakia	2021-05-31	53.821
Europe	Slovakia	2021-06-01	52.746
Europe	Slovakia	2021-06-02	49.102
Europe	Slovakia	2021-06-03	47.739
Europe	Slovakia	2021-06-04	47.057
Europe	Slovakia	2021-06-05	45.327
Europe	Slovakia	2021-06-06	43.964
Europe	Slovakia	2021-06-07	42.522
Europe	Slovakia	2021-06-08	39.586
Europe	Slovakia	2021-06-09	39.14
Europe	Slovakia	2021-06-10	36.728
Europe	Slovakia	2021-06-11	34.867
Europe	Slovakia	2021-06-12	32.848
Europe	Slovakia	2021-06-13	30.987
Europe	Slovakia	2021-06-14	30.122
Europe	Slovakia	2021-06-15	27.081
Europe	Slovakia	2021-06-16	23.62
Europe	Slovakia	2021-06-17	21.89
Europe	Slovakia	2021-06-18	19.924
Europe	Slovakia	2021-06-19	18.036
Europe	Slovakia	2021-06-20	16.778
Europe	Slovakia	2021-06-21	16.07
Europe	Slovakia	2021-06-22	15.834
Europe	Slovakia	2021-06-23	14.681
Europe	Slovakia	2021-06-24	13.816
Europe	Slovakia	2021-06-25	13.527
Europe	Slovakia	2021-06-26	12.767
Europe	Slovakia	2021-06-27	12.793
Europe	Slovakia	2021-06-28	12.662
Europe	Slovakia	2021-06-29	11.64
Europe	Slovakia	2021-06-30	11.43
Europe	Slovakia	2021-07-01	11.116
Europe	Slovakia	2021-07-02	10.014
Europe	Slovakia	2021-07-03	8.966
Europe	Slovakia	2021-07-04	8.363
Europe	Slovakia	2021-07-05	7.707
Europe	Slovakia	2021-07-06	6.266
Europe	Slovakia	2021-07-07	6.239
Europe	Slovakia	2021-07-08	6.056
Europe	Slovakia	2021-07-09	6.633
Europe	Slovakia	2021-07-10	7.262
Europe	Slovakia	2021-07-11	7.393
Europe	Slovakia	2021-07-12	7.472
Europe	Slovakia	2021-07-13	7.917
Europe	Slovakia	2021-07-14	7.288
Europe	Slovakia	2021-07-15	7.052
Europe	Slovakia	2021-07-16	6.869
Europe	Slovakia	2021-07-17	6.606
Europe	Slovakia	2021-07-18	6.685
Europe	Slovakia	2021-07-19	6.58
Europe	Slovakia	2021-07-20	6.869
Europe	Slovakia	2021-07-21	7.393
Europe	Slovakia	2021-07-22	7.681
Europe	Slovakia	2021-07-23	8.31
Europe	Slovakia	2021-07-24	8.441
Europe	Slovakia	2021-07-25	8.992
Europe	Slovakia	2021-07-26	9.202
Europe	Slovakia	2021-07-27	9.752
Europe	Slovakia	2021-07-28	11.011
Europe	Slovakia	2021-07-29	11.509
Europe	Slovakia	2021-07-30	11.325
Europe	Slovakia	2021-07-31	12.19
Europe	Slovakia	2021-08-01	12.453
Europe	Slovakia	2021-08-02	12.531
Europe	Slovakia	2021-08-03	12.557
Europe	Slovakia	2021-08-04	12.767
Europe	Slovakia	2021-08-05	12.662
Europe	Slovakia	2021-08-06	13.344
Europe	Slovakia	2021-08-07	12.846
Europe	Slovakia	2021-08-08	12.479
Europe	Slovakia	2021-08-09	12.767
Europe	Slovakia	2021-08-10	13.947
Europe	Slovakia	2021-08-11	13.658
Europe	Slovakia	2021-08-12	14.445
Europe	Slovakia	2021-08-13	14.419
Europe	Slovakia	2021-08-14	16.018
Europe	Slovakia	2021-08-15	17.093
Europe	Slovakia	2021-08-16	16.962
Europe	Slovakia	2021-08-17	16.962
Europe	Slovakia	2021-08-18	18.01
Europe	Slovakia	2021-08-19	18.954
Europe	Slovakia	2021-08-20	19.924
Europe	Slovakia	2021-08-21	20.37
Europe	Slovakia	2021-08-22	21.235
Europe	Slovakia	2021-08-23	21.838
Europe	Slovakia	2021-08-24	22.991
Europe	Slovakia	2021-08-25	22.283
Europe	Slovakia	2021-08-26	24.328
Europe	Slovakia	2021-08-27	25.141
Europe	Slovakia	2021-08-28	26.268
Europe	Slovakia	2021-08-29	26.478
Europe	Slovakia	2021-08-30	27.238
Europe	Slovakia	2021-08-31	28.916
Europe	Slovakia	2021-09-01	34.107
Europe	Slovakia	2021-09-02	34.657
Europe	Slovakia	2021-09-03	40.713
Europe	Slovakia	2021-09-04	48.237
Europe	Slovakia	2021-09-05	52.301
Europe	Slovakia	2021-09-06	55.158
Europe	Slovakia	2021-09-07	62.42
Europe	Slovakia	2021-09-08	69.865
Europe	Slovakia	2021-09-09	81.059
Europe	Slovakia	2021-09-10	85.726
Europe	Slovakia	2021-09-11	91.703
Europe	Slovakia	2021-09-12	97.759
Europe	Slovakia	2021-09-13	98.126
Europe	Slovakia	2021-09-14	104.994
Europe	Slovakia	2021-09-15	116.503
Europe	Slovakia	2021-09-16	111.391
Europe	Slovakia	2021-09-17	130.607
Europe	Slovakia	2021-09-18	141.015
Europe	Slovakia	2021-09-19	151.344
Europe	Slovakia	2021-09-20	154.175
Europe	Slovakia	2021-09-21	166.811
Europe	Slovakia	2021-09-22	179.159
Europe	Slovakia	2021-09-23	200.289
Europe	Slovakia	2021-09-24	195.832
Europe	Slovakia	2021-09-25	203.618
Europe	Slovakia	2021-09-26	203.566
Europe	Slovakia	2021-09-27	205.873
Europe	Slovakia	2021-09-28	215.337
Europe	Slovakia	2021-09-29	224.696
Europe	Slovakia	2021-09-30	238.197
Europe	Slovakia	2021-10-01	250.938
Europe	Slovakia	2021-10-02	259.563
Europe	Slovakia	2021-10-03	268.398
Europe	Slovakia	2021-10-04	273.457
Europe	Slovakia	2021-10-05	280.719
Europe	Slovakia	2021-10-06	297.209
Europe	Slovakia	2021-10-07	301.115
Europe	Slovakia	2021-10-08	315.612
Europe	Slovakia	2021-10-09	330.162
Europe	Slovakia	2021-10-10	334.357
Europe	Slovakia	2021-10-11	338.787
Europe	Slovakia	2021-10-12	347.334
Europe	Slovakia	2021-10-13	359.734
Europe	Slovakia	2021-10-14	371.557
Europe	Slovakia	2021-10-15	378.426
Europe	Slovakia	2021-10-16	384.639
Europe	Slovakia	2021-10-17	404.563
Europe	Slovakia	2021-10-18	415.678
Europe	Slovakia	2021-10-19	436.1
Europe	Slovakia	2021-10-20	471.125
Europe	Slovakia	2021-10-21	513.306
Europe	Slovakia	2021-10-22	565.397
Europe	Slovakia	2021-10-23	615.023
Europe	Slovakia	2021-10-24	660.691
Europe	Slovakia	2021-10-25	678.518
Europe	Slovakia	2021-10-26	718.733
Europe	Slovakia	2021-10-27	765.424
Europe	Slovakia	2021-10-28	825.17		30
Europe	Slovakia	2021-10-29	869.658		29
Europe	Slovakia	2021-10-30	928.853		28
Europe	Slovakia	2021-10-31	958.923		27
Europe	Slovakia	2021-11-01	991.771		26
Europe	Slovakia	2021-11-02	958.084		25
Europe	Slovakia	2021-11-03	1015.08		24
Europe	Slovakia	2021-11-04	1083.13		23
Europe	Slovakia	2021-11-05	1151.71		22
Europe	Slovakia	2021-11-06	1203.02		21
Europe	Slovakia	2021-11-07	1247.72		20
Europe	Slovakia	2021-11-08	1294.35		19
Europe	Slovakia	2021-11-09	1426.53		18
Europe	Slovakia	2021-11-10	1456.63		17
Europe	Slovakia	2021-11-11	1462.84		16
Europe	Slovakia	2021-11-12	1481.04		15
Europe	Slovakia	2021-11-13	1514.2		14
Europe	Slovakia	2021-11-14	1537.87		13
Europe	Slovakia	2021-11-15	1558.27		12
Europe	Slovakia	2021-11-16	1614.21		11
Europe	Slovakia	2021-11-17	1655.29		10
Europe	Slovakia	2021-11-18	1646.17		9
Europe	Slovakia	2021-11-19	1681.01		8
Europe	Slovakia	2021-11-20	1760.81		7
Europe	Slovakia	2021-11-21	1811.04		6
Europe	Slovakia	2021-11-22	1855.27		5
Europe	Slovakia	2021-11-23	1872.62		4
Europe	Slovakia	2021-11-24	1932.89		3
Europe	Slovakia	2021-11-25	2047.85		2
Europe	Slovakia	2021-11-26	2083.14		1
Europe	Slovakia	2021-11-27	2055.01
Europe	Slovakia	2021-11-28	2041.19
Europe	Slovakia	2021-11-29	2048.53
Europe	Slovakia	2021-11-30	2031.62
Europe	Slovakia	2021-12-01	2007.92
Europe	Slovakia	2021-12-02	1922.35
Europe	Slovakia	2021-12-03	2065.05
Europe	Slovakia	2021-12-04	2063.26
Europe	Slovakia	2021-12-05	2050.55
Europe	Slovakia	2021-12-06	1971.82
Europe	Slovakia	2021-12-07	1944.22
Europe	Slovakia	2021-12-08	1901.28
Europe	Slovakia	2021-12-09	1903.71
Europe	Slovakia	2021-12-10	1651.96
Europe	Slovakia	2021-12-11	1536.22
Europe	Slovakia	2021-12-12	1467.9
Europe	Slovakia	2021-12-13	1422.73
Europe	Slovakia	2021-12-14	1351.35
Europe	Slovakia	2021-12-15	1241.92
Europe	Slovakia	2021-12-16	1193.66
Europe	Slovakia	2021-12-17	1132.03
Europe	Slovakia	2021-12-18	1067.54
Europe	Slovakia	2021-12-19	1017.62
Europe	Slovakia	2021-12-20	990.408
Europe	Slovakia	2021-12-21	951.346
Europe	Slovakia	2021-12-22	850.625
Europe	Slovakia	2021-12-23	831.986
Europe	Slovakia	2021-12-24	831.094
Europe	Slovakia	2021-12-25	735.485
Europe	Slovakia	2021-12-26	646.299
Europe	Slovakia	2021-12-27	640.164
Europe	Slovakia	2021-12-28	654.531
Europe	Slovakia	2021-12-29	749.039
Europe	Slovakia	2021-12-30	656.366
Europe	Slovakia	2021-12-31	608.417
Europe	Slovakia	2022-01-01	660.849
Europe	Slovakia	2022-01-02	656.549
Europe	Slovakia	2022-01-03	658.253
Europe	Slovakia	2022-01-04	629.442
Europe	Slovakia	2022-01-05	584.141
Europe	Slovakia	2022-01-06	581.598
Europe	Slovakia	2022-01-07	523.766
Europe	Slovakia	2022-01-08	532.994
Europe	Slovakia	2022-01-09	587.418
Europe	Slovakia	2022-01-10	576.696
Europe	Slovakia	2022-01-11	544.87
Europe	Slovakia	2022-01-12	526.781
Europe	Slovakia	2022-01-13	519.572
Europe	Slovakia	2022-01-14	537.608
Europe	Slovakia	2022-01-15	510.396
Europe	Slovakia	2022-01-16	535.589
Europe	Slovakia	2022-01-17	545.866
Europe	Slovakia	2022-01-18	502.453
Europe	Slovakia	2022-01-19	679.409
Europe	Slovakia	2022-01-20	773.682
Europe	Slovakia	2022-01-21	930.636
Europe	Slovakia	2022-01-22	1060.88
Europe	Slovakia	2022-01-23	1187.87
Europe	Slovakia	2022-01-24	1177.04
Europe	Slovakia	2022-01-25	1505.26
Europe	Slovakia	2022-01-26	1656.18
Europe	Slovakia	2022-01-27	1918.87
Europe	Slovakia	2022-01-28	2150.54
Europe	Slovakia	2022-01-29	2419.35
Europe	Slovakia	2022-01-30	2598.22
Europe	Slovakia	2022-01-31	2753.24
Europe	Slovakia	2022-02-01	3000.61
Europe	Slovakia	2022-02-02	3207.32
Europe	Slovakia	2022-02-03	3352.51
Europe	Slovakia	2022-02-04	3440.49
Europe	Slovakia	2022-02-05	3670.98
Europe	Slovenia	2020-03-10	2.13
Europe	Slovenia	2020-03-11	3.917
Europe	Slovenia	2020-03-12	5.979
Europe	Slovenia	2020-03-13	9.209
Europe	Slovenia	2020-03-14	11.958
Europe	Slovenia	2020-03-15	13.951
Europe	Slovenia	2020-03-16	16.287
Europe	Slovenia	2020-03-17	16.769
Europe	Slovenia	2020-03-18	14.982
Europe	Slovenia	2020-03-19	13.539
Europe	Slovenia	2020-03-20	13.745
Europe	Slovenia	2020-03-21	13.882
Europe	Slovenia	2020-03-22	13.401
Europe	Slovenia	2020-03-23	12.989
Europe	Slovenia	2020-03-24	14.088
Europe	Slovenia	2020-03-25	17.387
Europe	Slovenia	2020-03-26	18.968
Europe	Slovenia	2020-03-27	19.999
Europe	Slovenia	2020-03-28	20.686
Europe	Slovenia	2020-03-29	21.717
Europe	Slovenia	2020-03-30	21.579
Europe	Slovenia	2020-03-31	22.129
Europe	Slovenia	2020-04-01	21.51
Europe	Slovenia	2020-04-02	23.022
Europe	Slovenia	2020-04-03	20.755
Europe	Slovenia	2020-04-04	20.136
Europe	Slovenia	2020-04-05	18.349
Europe	Slovenia	2020-04-06	18.212
Europe	Slovenia	2020-04-07	17.662
Europe	Slovenia	2020-04-08	17.181
Europe	Slovenia	2020-04-09	15.6
Europe	Slovenia	2020-04-10	15.532
Europe	Slovenia	2020-04-11	14.501
Europe	Slovenia	2020-04-12	14.294
Europe	Slovenia	2020-04-13	13.126
Europe	Slovenia	2020-04-14	11.064
Europe	Slovenia	2020-04-15	10.79
Europe	Slovenia	2020-04-16	9.896
Europe	Slovenia	2020-04-17	9.896
Europe	Slovenia	2020-04-18	8.865
Europe	Slovenia	2020-04-19	8.59
Europe	Slovenia	2020-04-20	8.453
Europe	Slovenia	2020-04-21	8.522
Europe	Slovenia	2020-04-22	7.216
Europe	Slovenia	2020-04-23	6.735
Europe	Slovenia	2020-04-24	4.742
Europe	Slovenia	2020-04-25	4.879
Europe	Slovenia	2020-04-26	4.536
Europe	Slovenia	2020-04-27	4.604
Europe	Slovenia	2020-04-28	4.398
Europe	Slovenia	2020-04-29	4.467
Europe	Slovenia	2020-04-30	4.33
Europe	Slovenia	2020-05-01	4.192
Europe	Slovenia	2020-05-02	3.505
Europe	Slovenia	2020-05-03	2.955
Europe	Slovenia	2020-05-04	2.543
Europe	Slovenia	2020-05-05	2.543
Europe	Slovenia	2020-05-06	2.062
Europe	Slovenia	2020-05-07	1.374
Europe	Slovenia	2020-05-08	1.1
Europe	Slovenia	2020-05-09	1.031
Europe	Slovenia	2020-05-10	1.237
Europe	Slovenia	2020-05-11	1.443
Europe	Slovenia	2020-05-12	1.1
Europe	Slovenia	2020-05-13	1.031
Europe	Slovenia	2020-05-14	1.031
Europe	Slovenia	2020-05-15	1.031
Europe	Slovenia	2020-05-16	0.756
Europe	Slovenia	2020-05-17	0.619
Europe	Slovenia	2020-05-18	0.412
Europe	Slovenia	2020-05-19	0.412
Europe	Slovenia	2020-05-20	0.344
Europe	Slovenia	2020-05-21	0.275
Europe	Slovenia	2020-05-22	0.206
Europe	Slovenia	2020-05-23	0.206
Europe	Slovenia	2020-05-24	0.137
Europe	Slovenia	2020-05-25	0.206
Europe	Slovenia	2020-05-26	0.137
Europe	Slovenia	2020-05-27	0.206
Europe	Slovenia	2020-05-28	0.344
Europe	Slovenia	2020-05-29	0.344
Europe	Slovenia	2020-05-30	0.344
Europe	Slovenia	2020-05-31	0.344
Europe	Slovenia	2020-06-01	0.275
Europe	Slovenia	2020-06-02	0.412
Europe	Slovenia	2020-06-03	0.412
Europe	Slovenia	2020-06-04	0.275
Europe	Slovenia	2020-06-05	0.412
Europe	Slovenia	2020-06-06	0.756
Europe	Slovenia	2020-06-07	0.825
Europe	Slovenia	2020-06-08	0.825
Europe	Slovenia	2020-06-09	0.756
Europe	Slovenia	2020-06-10	0.756
Europe	Slovenia	2020-06-11	0.756
Europe	Slovenia	2020-06-12	0.756
Europe	Slovenia	2020-06-13	0.55
Europe	Slovenia	2020-06-14	0.687
Europe	Slovenia	2020-06-15	0.756
Europe	Slovenia	2020-06-16	0.893
Europe	Slovenia	2020-06-17	1.031
Europe	Slovenia	2020-06-18	1.581
Europe	Slovenia	2020-06-19	1.581
Europe	Slovenia	2020-06-20	1.856
Europe	Slovenia	2020-06-21	1.718
Europe	Slovenia	2020-06-22	1.718
Europe	Slovenia	2020-06-23	2.405
Europe	Slovenia	2020-06-24	2.611
Europe	Slovenia	2020-06-25	2.474
Europe	Slovenia	2020-06-26	3.093
Europe	Slovenia	2020-06-27	3.642
Europe	Slovenia	2020-06-28	4.192
Europe	Slovenia	2020-06-29	4.398
Europe	Slovenia	2020-06-30	4.536
Europe	Slovenia	2020-07-01	4.948
Europe	Slovenia	2020-07-02	5.979
Europe	Slovenia	2020-07-03	6.323
Europe	Slovenia	2020-07-04	7.353
Europe	Slovenia	2020-07-05	8.178
Europe	Slovenia	2020-07-06	9.003
Europe	Slovenia	2020-07-07	9.553
Europe	Slovenia	2020-07-08	10.309
Europe	Slovenia	2020-07-09	9.759
Europe	Slovenia	2020-07-10	9.827
Europe	Slovenia	2020-07-11	10.171
Europe	Slovenia	2020-07-12	9.69
Europe	Slovenia	2020-07-13	9.14
Europe	Slovenia	2020-07-14	8.247
Europe	Slovenia	2020-07-15	7.903
Europe	Slovenia	2020-07-16	8.316
Europe	Slovenia	2020-07-17	8.453
Europe	Slovenia	2020-07-18	7.766
Europe	Slovenia	2020-07-19	7.216
Europe	Slovenia	2020-07-20	7.147
Europe	Slovenia	2020-07-21	8.109
Europe	Slovenia	2020-07-22	8.797
Europe	Slovenia	2020-07-23	9.346
Europe	Slovenia	2020-07-24	9.346
Europe	Slovenia	2020-07-25	8.659
Europe	Slovenia	2020-07-26	9.346
Europe	Slovenia	2020-07-27	9.209
Europe	Slovenia	2020-07-28	8.522
Europe	Slovenia	2020-07-29	7.491
Europe	Slovenia	2020-07-30	7.285
Europe	Slovenia	2020-07-31	7.147
Europe	Slovenia	2020-08-01	7.216
Europe	Slovenia	2020-08-02	6.735
Europe	Slovenia	2020-08-03	6.46
Europe	Slovenia	2020-08-04	6.116
Europe	Slovenia	2020-08-05	6.391
Europe	Slovenia	2020-08-06	5.773
Europe	Slovenia	2020-08-07	5.292
Europe	Slovenia	2020-08-08	5.223
Europe	Slovenia	2020-08-09	4.742
Europe	Slovenia	2020-08-10	5.086
Europe	Slovenia	2020-08-11	5.635
Europe	Slovenia	2020-08-12	6.529
Europe	Slovenia	2020-08-13	7.491
Europe	Slovenia	2020-08-14	9.346
Europe	Slovenia	2020-08-15	10.583
Europe	Slovenia	2020-08-16	11.477
Europe	Slovenia	2020-08-17	11.958
Europe	Slovenia	2020-08-18	12.645
Europe	Slovenia	2020-08-19	13.057
Europe	Slovenia	2020-08-20	14.02
Europe	Slovenia	2020-08-21	14.088
Europe	Slovenia	2020-08-22	14.844
Europe	Slovenia	2020-08-23	16.15
Europe	Slovenia	2020-08-24	16.219
Europe	Slovenia	2020-08-25	15.806
Europe	Slovenia	2020-08-26	15.738
Europe	Slovenia	2020-08-27	15.05
Europe	Slovenia	2020-08-28	15.325
Europe	Slovenia	2020-08-29	14.913
Europe	Slovenia	2020-08-30	14.707
Europe	Slovenia	2020-08-31	14.982
Europe	Slovenia	2020-09-01	16.356
Europe	Slovenia	2020-09-02	17.662
Europe	Slovenia	2020-09-03	19.036
Europe	Slovenia	2020-09-04	19.38
Europe	Slovenia	2020-09-05	19.792
Europe	Slovenia	2020-09-06	20.617
Europe	Slovenia	2020-09-07	21.098
Europe	Slovenia	2020-09-08	21.167
Europe	Slovenia	2020-09-09	22.885
Europe	Slovenia	2020-09-10	24.534
Europe	Slovenia	2020-09-11	28.726
Europe	Slovenia	2020-09-12	33.056
Europe	Slovenia	2020-09-13	36.905
Europe	Slovenia	2020-09-14	38.416
Europe	Slovenia	2020-09-15	41.165
Europe	Slovenia	2020-09-16	44.12
Europe	Slovenia	2020-09-17	45.976
Europe	Slovenia	2020-09-18	47.969
Europe	Slovenia	2020-09-19	48.519
Europe	Slovenia	2020-09-20	49.343
Europe	Slovenia	2020-09-21	49.55
Europe	Slovenia	2020-09-22	49.962
Europe	Slovenia	2020-09-23	50.855
Europe	Slovenia	2020-09-24	52.092
Europe	Slovenia	2020-09-25	55.803
Europe	Slovenia	2020-09-26	60.614
Europe	Slovenia	2020-09-27	63.913
Europe	Slovenia	2020-09-28	63.088
Europe	Slovenia	2020-09-29	63.844
Europe	Slovenia	2020-09-30	68.449
Europe	Slovenia	2020-10-01	72.091		30
Europe	Slovenia	2020-10-02	75.321		29
Europe	Slovenia	2020-10-03	78.276		28
Europe	Slovenia	2020-10-04	78.895		27
Europe	Slovenia	2020-10-05	88.31		26
Europe	Slovenia	2020-10-06	87.76		25
Europe	Slovenia	2020-10-07	98.275		24
Europe	Slovenia	2020-10-08	112.844		23
Europe	Slovenia	2020-10-09	121.572		22
Europe	Slovenia	2020-10-10	132.087		21
Europe	Slovenia	2020-10-11	148.786		20
Europe	Slovenia	2020-10-12	148.374		19
Europe	Slovenia	2020-10-13	169.541		18
Europe	Slovenia	2020-10-14	193.663		17
Europe	Slovenia	2020-10-15	218.266		16
Europe	Slovenia	2020-10-16	250.497		15
Europe	Slovenia	2020-10-17	286.165		14
Europe	Slovenia	2020-10-18	307.813		13
Europe	Slovenia	2020-10-19	333.103		12
Europe	Slovenia	2020-10-20	360.249		11
Europe	Slovenia	2020-10-21	415.365		10
Europe	Slovenia	2020-10-22	478.522		9
Europe	Slovenia	2020-10-23	535.356		8
Europe	Slovenia	2020-10-24	608.753		7
Europe	Slovenia	2020-10-25	674.04		6
Europe	Slovenia	2020-10-26	714.793		5
Europe	Slovenia	2020-10-27	764.893		4
Europe	Slovenia	2020-10-28	840.695		3
Europe	Slovenia	2020-10-29	897.46		2
Europe	Slovenia	2020-10-30	906.875		1
Europe	Slovenia	2020-10-31	895.674
Europe	Slovenia	2020-11-01	872.72
Europe	Slovenia	2020-11-02	833.341
Europe	Slovenia	2020-11-03	809.494
Europe	Slovenia	2020-11-04	769.222
Europe	Slovenia	2020-11-05	713.969
Europe	Slovenia	2020-11-06	697.887
Europe	Slovenia	2020-11-07	684.692
Europe	Slovenia	2020-11-08	653.698
Europe	Slovenia	2020-11-09	647.307
Europe	Slovenia	2020-11-10	641.534
Europe	Slovenia	2020-11-11	655.004
Europe	Slovenia	2020-11-12	671.841
Europe	Slovenia	2020-11-13	668.474
Europe	Slovenia	2020-11-14	677.064
Europe	Slovenia	2020-11-15	679.057
Europe	Slovenia	2020-11-16	681.669
Europe	Slovenia	2020-11-17	702.354
Europe	Slovenia	2020-11-18	688.953
Europe	Slovenia	2020-11-19	698.506
Europe	Slovenia	2020-11-20	700.636
Europe	Slovenia	2020-11-21	698.368
Europe	Slovenia	2020-11-22	705.516
Europe	Slovenia	2020-11-23	703.316
Europe	Slovenia	2020-11-24	697.063
Europe	Slovenia	2020-11-25	710.739
Europe	Slovenia	2020-11-26	689.915
Europe	Slovenia	2020-11-27	693.695
Europe	Slovenia	2020-11-28	685.38
Europe	Slovenia	2020-11-29	692.252
Europe	Slovenia	2020-11-30	689.709
Europe	Slovenia	2020-12-01	691.015
Europe	Slovenia	2020-12-02	705.103
Europe	Slovenia	2020-12-03	706.203
Europe	Slovenia	2020-12-04	718.779
Europe	Slovenia	2020-12-05	722.834
Europe	Slovenia	2020-12-06	716.374
Europe	Slovenia	2020-12-07	719.81
Europe	Slovenia	2020-12-08	742.283
Europe	Slovenia	2020-12-09	722.215
Europe	Slovenia	2020-12-10	726.614
Europe	Slovenia	2020-12-11	728.744
Europe	Slovenia	2020-12-12	735.754
Europe	Slovenia	2020-12-13	722.215
Europe	Slovenia	2020-12-14	718.642
Europe	Slovenia	2020-12-15	710.945
Europe	Slovenia	2020-12-16	709.639
Europe	Slovenia	2020-12-17	695.551
Europe	Slovenia	2020-12-18	674.727
Europe	Slovenia	2020-12-19	655.073
Europe	Slovenia	2020-12-20	658.715
Europe	Slovenia	2020-12-21	656.241
Europe	Slovenia	2020-12-22	654.523
Europe	Slovenia	2020-12-23	655.141
Europe	Slovenia	2020-12-24	685.723
Europe	Slovenia	2020-12-25	705.103
Europe	Slovenia	2020-12-26	630.263
Europe	Slovenia	2020-12-27	612.12
Europe	Slovenia	2020-12-28	620.779
Europe	Slovenia	2020-12-29	652.873
Europe	Slovenia	2020-12-30	673.903
Europe	Slovenia	2020-12-31	696.238
Europe	Slovenia	2021-01-01	696.513
Europe	Slovenia	2021-01-02	698.162
Europe	Slovenia	2021-01-03	706.478
Europe	Slovenia	2021-01-04	723.727
Europe	Slovenia	2021-01-05	760.426
Europe	Slovenia	2021-01-06	823.583
Europe	Slovenia	2021-01-07	851.69
Europe	Slovenia	2021-01-08	871.345
Europe	Slovenia	2021-01-09	974.156
Europe	Slovenia	2021-01-10	975.53
Europe	Slovenia	2021-01-11	952.164
Europe	Slovenia	2021-01-12	908.319
Europe	Slovenia	2021-01-13	821.59
Europe	Slovenia	2021-01-14	750.942
Europe	Slovenia	2021-01-15	713.831
Europe	Slovenia	2021-01-16	689.847
Europe	Slovenia	2021-01-17	676.514
Europe	Slovenia	2021-01-18	667.374
Europe	Slovenia	2021-01-19	656.31
Europe	Slovenia	2021-01-20	630.332
Europe	Slovenia	2021-01-21	607.103
Europe	Slovenia	2021-01-22	600.369
Europe	Slovenia	2021-01-23	600.437
Europe	Slovenia	2021-01-24	598.238
Europe	Slovenia	2021-01-25	598.376
Europe	Slovenia	2021-01-26	596.176
Europe	Slovenia	2021-01-27	605.523
Europe	Slovenia	2021-01-28	613.632
Europe	Slovenia	2021-01-29	603.186
Europe	Slovenia	2021-01-30	590.61
Europe	Slovenia	2021-01-31	593.977
Europe	Slovenia	2021-02-01	598.238
Europe	Slovenia	2021-02-02	596.108
Europe	Slovenia	2021-02-03	579.958
Europe	Slovenia	2021-02-04	557.004
Europe	Slovenia	2021-02-05	533.982
Europe	Slovenia	2021-02-06	502.644
Europe	Slovenia	2021-02-07	496.802
Europe	Slovenia	2021-02-08	492.335
Europe	Slovenia	2021-02-09	403.957
Europe	Slovenia	2021-02-10	391.312
Europe	Slovenia	2021-02-11	398.596
Europe	Slovenia	2021-02-12	400.933
Europe	Slovenia	2021-02-13	408.699
Europe	Slovenia	2021-02-14	396.878
Europe	Slovenia	2021-02-15	397.222
Europe	Slovenia	2021-02-16	423.062
Europe	Slovenia	2021-02-17	399.352
Europe	Slovenia	2021-02-18	367.258
Europe	Slovenia	2021-02-19	361.692
Europe	Slovenia	2021-02-20	357.637
Europe	Slovenia	2021-02-21	363.547
Europe	Slovenia	2021-02-22	359.699
Europe	Slovenia	2021-02-23	370.832
Europe	Slovenia	2021-02-24	371.038
Europe	Slovenia	2021-02-25	362.723
Europe	Slovenia	2021-02-26	362.86
Europe	Slovenia	2021-02-27	362.517
Europe	Slovenia	2021-02-28	365.197
Europe	Slovenia	2021-03-01	364.922
Europe	Slovenia	2021-03-02	353.239
Europe	Slovenia	2021-03-03	361.554
Europe	Slovenia	2021-03-04	379.56
Europe	Slovenia	2021-03-05	377.223
Europe	Slovenia	2021-03-06	375.162
Europe	Slovenia	2021-03-07	370.214
Europe	Slovenia	2021-03-08	367.946
Europe	Slovenia	2021-03-09	368.702
Europe	Slovenia	2021-03-10	351.04
Europe	Slovenia	2021-03-11	340.113
Europe	Slovenia	2021-03-12	332.553
Europe	Slovenia	2021-03-13	327.674
Europe	Slovenia	2021-03-14	337.158
Europe	Slovenia	2021-03-15	336.814
Europe	Slovenia	2021-03-16	348.841
Europe	Slovenia	2021-03-17	357.294
Europe	Slovenia	2021-03-18	364.922
Europe	Slovenia	2021-03-19	376.467
Europe	Slovenia	2021-03-20	388.631
Europe	Slovenia	2021-03-21	388.425
Europe	Slovenia	2021-03-22	394.336
Europe	Slovenia	2021-03-23	398.665
Europe	Slovenia	2021-03-24	413.372
Europe	Slovenia	2021-03-25	426.704
Europe	Slovenia	2021-03-26	433.164
Europe	Slovenia	2021-03-27	448.833
Europe	Slovenia	2021-03-28	457.149
Europe	Slovenia	2021-03-29	456.943
Europe	Slovenia	2021-03-30	463.678
Europe	Slovenia	2021-03-31	482.027
Europe	Slovenia	2021-04-01	493.847
Europe	Slovenia	2021-04-02	503.675
Europe	Slovenia	2021-04-03	507.18
Europe	Slovenia	2021-04-04	512.884
Europe	Slovenia	2021-04-05	512.609
Europe	Slovenia	2021-04-06	457.218
Europe	Slovenia	2021-04-07	432.133
Europe	Slovenia	2021-04-08	445.122
Europe	Slovenia	2021-04-09	452.544
Europe	Slovenia	2021-04-10	448.765
Europe	Slovenia	2021-04-11	436.944
Europe	Slovenia	2021-04-12	437.15
Europe	Slovenia	2021-04-13	490.548
Europe	Slovenia	2021-04-14	493.847
Europe	Slovenia	2021-04-15	450.208
Europe	Slovenia	2021-04-16	421.069
Europe	Slovenia	2021-04-17	387.807
Europe	Slovenia	2021-04-18	382.927
Europe	Slovenia	2021-04-19	379.697
Europe	Slovenia	2021-04-20	357.019
Europe	Slovenia	2021-04-21	342.999
Europe	Slovenia	2021-04-22	332.897
Europe	Slovenia	2021-04-23	335.714
Europe	Slovenia	2021-04-24	344.992
Europe	Slovenia	2021-04-25	340.662
Europe	Slovenia	2021-04-26	337.295
Europe	Slovenia	2021-04-27	343.068
Europe	Slovenia	2021-04-28	299.222
Europe	Slovenia	2021-04-29	311.18
Europe	Slovenia	2021-04-30	314.822
Europe	Slovenia	2021-05-01	322.726
Europe	Slovenia	2021-05-02	319.152
Europe	Slovenia	2021-05-03	320.526
Europe	Slovenia	2021-05-04	326.712
Europe	Slovenia	2021-05-05	364.097
Europe	Slovenia	2021-05-06	358.531
Europe	Slovenia	2021-05-07	334.477
Europe	Slovenia	2021-05-08	308.156
Europe	Slovenia	2021-05-09	303.071
Europe	Slovenia	2021-05-10	298.81
Europe	Slovenia	2021-05-11	271.32
Europe	Slovenia	2021-05-12	256.339
Europe	Slovenia	2021-05-13	239.845
Europe	Slovenia	2021-05-14	230.98
Europe	Slovenia	2021-05-15	221.358
Europe	Slovenia	2021-05-16	221.839
Europe	Slovenia	2021-05-17	219.434
Europe	Slovenia	2021-05-18	219.64
Europe	Slovenia	2021-05-19	206.445
Europe	Slovenia	2021-05-20	190.021
Europe	Slovenia	2021-05-21	180.605
Europe	Slovenia	2021-05-22	172.977
Europe	Slovenia	2021-05-23	163.562
Europe	Slovenia	2021-05-24	161.432
Europe	Slovenia	2021-05-25	149.611
Europe	Slovenia	2021-05-26	139.715
Europe	Slovenia	2021-05-27	139.99
Europe	Slovenia	2021-05-28	136.897
Europe	Slovenia	2021-05-29	134.836
Europe	Slovenia	2021-05-30	133.392
Europe	Slovenia	2021-05-31	133.942
Europe	Slovenia	2021-06-01	133.805
Europe	Slovenia	2021-06-02	132.843
Europe	Slovenia	2021-06-03	126.726
Europe	Slovenia	2021-06-04	125.97
Europe	Slovenia	2021-06-05	118.548
Europe	Slovenia	2021-06-06	119.854
Europe	Slovenia	2021-06-07	117.517
Europe	Slovenia	2021-06-08	110.439
Europe	Slovenia	2021-06-09	102.261
Europe	Slovenia	2021-06-10	96.969
Europe	Slovenia	2021-06-11	85.973
Europe	Slovenia	2021-06-12	77.932
Europe	Slovenia	2021-06-13	73.397
Europe	Slovenia	2021-06-14	71.129
Europe	Slovenia	2021-06-15	63.844
Europe	Slovenia	2021-06-16	54.566
Europe	Slovenia	2021-06-17	46.801
Europe	Slovenia	2021-06-18	44.464
Europe	Slovenia	2021-06-19	41.509
Europe	Slovenia	2021-06-20	37.042
Europe	Slovenia	2021-06-21	36.698
Europe	Slovenia	2021-06-22	33.331
Europe	Slovenia	2021-06-23	28.52
Europe	Slovenia	2021-06-24	26.115
Europe	Slovenia	2021-06-25	23.297
Europe	Slovenia	2021-06-26	18.212
Europe	Slovenia	2021-06-27	17.731
Europe	Slovenia	2021-06-28	17.25
Europe	Slovenia	2021-06-29	15.188
Europe	Slovenia	2021-06-30	15.05
Europe	Slovenia	2021-07-01	13.332
Europe	Slovenia	2021-07-02	11.889
Europe	Slovenia	2021-07-03	13.195
Europe	Slovenia	2021-07-04	12.439
Europe	Slovenia	2021-07-05	12.164
Europe	Slovenia	2021-07-06	13.057
Europe	Slovenia	2021-07-07	14.776
Europe	Slovenia	2021-07-08	17.937
Europe	Slovenia	2021-07-09	21.992
Europe	Slovenia	2021-07-10	29.207
Europe	Slovenia	2021-07-11	30.376
Europe	Slovenia	2021-07-12	30.651
Europe	Slovenia	2021-07-13	33.125
Europe	Slovenia	2021-07-14	30.17
Europe	Slovenia	2021-07-15	29.276
Europe	Slovenia	2021-07-16	27.833
Europe	Slovenia	2021-07-17	22.747
Europe	Slovenia	2021-07-18	22.473
Europe	Slovenia	2021-07-19	22.266
Europe	Slovenia	2021-07-20	22.541
Europe	Slovenia	2021-07-21	28.039
Europe	Slovenia	2021-07-22	29.07
Europe	Slovenia	2021-07-23	28.658
Europe	Slovenia	2021-07-24	30.926
Europe	Slovenia	2021-07-25	31.682
Europe	Slovenia	2021-07-26	32.644
Europe	Slovenia	2021-07-27	33.881
Europe	Slovenia	2021-07-28	32.094
Europe	Slovenia	2021-07-29	34.018
Europe	Slovenia	2021-07-30	38.073
Europe	Slovenia	2021-07-31	40.959
Europe	Slovenia	2021-08-01	42.746
Europe	Slovenia	2021-08-02	43.296
Europe	Slovenia	2021-08-03	48.519
Europe	Slovenia	2021-08-04	52.299
Europe	Slovenia	2021-08-05	55.048
Europe	Slovenia	2021-08-06	57.041
Europe	Slovenia	2021-08-07	56.766
Europe	Slovenia	2021-08-08	57.453
Europe	Slovenia	2021-08-09	58.552
Europe	Slovenia	2021-08-10	60.889
Europe	Slovenia	2021-08-11	68.311
Europe	Slovenia	2021-08-12	75.802
Europe	Slovenia	2021-08-13	79.651
Europe	Slovenia	2021-08-14	88.791
Europe	Slovenia	2021-08-15	90.646
Europe	Slovenia	2021-08-16	91.265
Europe	Slovenia	2021-08-17	98.412
Europe	Slovenia	2021-08-18	107.896
Europe	Slovenia	2021-08-19	117.105
Europe	Slovenia	2021-08-20	126.176		30
Europe	Slovenia	2021-08-21	135.385		29
Europe	Slovenia	2021-08-22	145.625		28
Europe	Slovenia	2021-08-23	149.817		27
Europe	Slovenia	2021-08-24	160.607		26
Europe	Slovenia	2021-08-25	169.06		25
Europe	Slovenia	2021-08-26	177.856		24
Europe	Slovenia	2021-08-27	192.357		23
Europe	Slovenia	2021-08-28	201.91		22
Europe	Slovenia	2021-08-29	203.903		21
Europe	Slovenia	2021-08-30	205.689		20
Europe	Slovenia	2021-08-31	210.088		19
Europe	Slovenia	2021-09-01	227.681		18
Europe	Slovenia	2021-09-02	238.952		17
Europe	Slovenia	2021-09-03	243.625		16
Europe	Slovenia	2021-09-04	257.644		15
Europe	Slovenia	2021-09-05	260.668		14
Europe	Slovenia	2021-09-06	266.922		13
Europe	Slovenia	2021-09-07	290.013		12
Europe	Slovenia	2021-09-08	312.692		11
Europe	Slovenia	2021-09-09	336.264		10
Europe	Slovenia	2021-09-10	362.86		9
Europe	Slovenia	2021-09-11	386.57		8
Europe	Slovenia	2021-09-12	403.201		7
Europe	Slovenia	2021-09-13	406.568		6
Europe	Slovenia	2021-09-14	442.236		5
Europe	Slovenia	2021-09-15	460.791		4
Europe	Slovenia	2021-09-16	482.095		3
Europe	Slovenia	2021-09-17	491.992		2
Europe	Slovenia	2021-09-18	503.056		1
Europe	Slovenia	2021-09-19	502.025
Europe	Slovenia	2021-09-20	502.575
Europe	Slovenia	2021-09-21	496.596
Europe	Slovenia	2021-09-22	484.501
Europe	Slovenia	2021-09-23	462.784
Europe	Slovenia	2021-09-24	448.902
Europe	Slovenia	2021-09-25	432.271
Europe	Slovenia	2021-09-26	425.467
Europe	Slovenia	2021-09-27	425.055
Europe	Slovenia	2021-09-28	406.5
Europe	Slovenia	2021-09-29	416.877
Europe	Slovenia	2021-09-30	418.251
Europe	Slovenia	2021-10-01	420.313
Europe	Slovenia	2021-10-02	419.42
Europe	Slovenia	2021-10-03	425.261
Europe	Slovenia	2021-10-04	421.138
Europe	Slovenia	2021-10-05	417.014
Europe	Slovenia	2021-10-06	408.286
Europe	Slovenia	2021-10-07	404.026
Europe	Slovenia	2021-10-08	395.091
Europe	Slovenia	2021-10-09	387.669
Europe	Slovenia	2021-10-10	384.852
Europe	Slovenia	2021-10-11	382.171
Europe	Slovenia	2021-10-12	384.302
Europe	Slovenia	2021-10-13	385.401
Europe	Slovenia	2021-10-14	393.098
Europe	Slovenia	2021-10-15	410.967
Europe	Slovenia	2021-10-16	449.039
Europe	Slovenia	2021-10-17	458.936
Europe	Slovenia	2021-10-18	471.237		30
Europe	Slovenia	2021-10-19	516.526		29
Europe	Slovenia	2021-10-20	579.614		28
Europe	Slovenia	2021-10-21	632.188		27
Europe	Slovenia	2021-10-22	692.321		26
Europe	Slovenia	2021-10-23	749.705		25
Europe	Slovenia	2021-10-24	809.357		24
Europe	Slovenia	2021-10-25	832.86		23
Europe	Slovenia	2021-10-26	875.812		22
Europe	Slovenia	2021-10-27	946.117		21
Europe	Slovenia	2021-10-28	1001.1		20
Europe	Slovenia	2021-10-29	1035.53		19
Europe	Slovenia	2021-10-30	1084.18		18
Europe	Slovenia	2021-10-31	1095.25		17
Europe	Slovenia	2021-11-01	1133.11		16
Europe	Slovenia	2021-11-02	1053.67		15
Europe	Slovenia	2021-11-03	1073.19		14
Europe	Slovenia	2021-11-04	1202.04		13
Europe	Slovenia	2021-11-05	1291.32		12
Europe	Slovenia	2021-11-06	1338.18		11
Europe	Slovenia	2021-11-07	1383.34		10
Europe	Slovenia	2021-11-08	1385.05		9
Europe	Slovenia	2021-11-09	1537.21		8
Europe	Slovenia	2021-11-10	1607.86		7
Europe	Slovenia	2021-11-11	1542.77		6
Europe	Slovenia	2021-11-12	1519.68		5
Europe	Slovenia	2021-11-13	1519.82		4
Europe	Slovenia	2021-11-14	1523.12		3
Europe	Slovenia	2021-11-15	1560.16		2
Europe	Slovenia	2021-11-16	1588.89		1
Europe	Slovenia	2021-11-17	1574.87
Europe	Slovenia	2021-11-18	1581.19
Europe	Slovenia	2021-11-19	1587.1
Europe	Slovenia	2021-11-20	1557.55
Europe	Slovenia	2021-11-21	1549.23
Europe	Slovenia	2021-11-22	1520.1
Europe	Slovenia	2021-11-23	1494.26
Europe	Slovenia	2021-11-24	1416.53
Europe	Slovenia	2021-11-25	1348.63
Europe	Slovenia	2021-11-26	1268.7
Europe	Slovenia	2021-11-27	1199.84
Europe	Slovenia	2021-11-28	1147.06
Europe	Slovenia	2021-11-29	1122.26
Europe	Slovenia	2021-11-30	1059.79
Europe	Slovenia	2021-12-01	999.171
Europe	Slovenia	2021-12-02	961.236
Europe	Slovenia	2021-12-03	918.902
Europe	Slovenia	2021-12-04	896.636
Europe	Slovenia	2021-12-05	871.964
Europe	Slovenia	2021-12-06	853.958
Europe	Slovenia	2021-12-07	817.466
Europe	Slovenia	2021-12-08	791.489
Europe	Slovenia	2021-12-09	761.319
Europe	Slovenia	2021-12-10	732.18
Europe	Slovenia	2021-12-11	702.629
Europe	Slovenia	2021-12-12	679.538
Europe	Slovenia	2021-12-13	673.078
Europe	Slovenia	2021-12-14	656.584
Europe	Slovenia	2021-12-15	631.844
Europe	Slovenia	2021-12-16	609.028
Europe	Slovenia	2021-12-17	605.935
Europe	Slovenia	2021-12-18	592.74
Europe	Slovenia	2021-12-19	591.709
Europe	Slovenia	2021-12-20	585.249
Europe	Slovenia	2021-12-21	574.254
Europe	Slovenia	2021-12-22	556.179
Europe	Slovenia	2021-12-23	540.51
Europe	Slovenia	2021-12-24	535.494
Europe	Slovenia	2021-12-25	521.749
Europe	Slovenia	2021-12-26	515.083
Europe	Slovenia	2021-12-27	522.711
Europe	Slovenia	2021-12-28	540.51
Europe	Slovenia	2021-12-29	582.019
Europe	Slovenia	2021-12-30	622.566
Europe	Slovenia	2021-12-31	670.054
Europe	Slovenia	2022-01-01	709.57
Europe	Slovenia	2022-01-02	721.391
Europe	Slovenia	2022-01-03	742.901
Europe	Slovenia	2022-01-04	851.622
Europe	Slovenia	2022-01-05	1002.81		30
Europe	Slovenia	2022-01-06	1148.23		29
Europe	Slovenia	2022-01-07	1297.43		28
Europe	Slovenia	2022-01-08	1493.09		27
Europe	Slovenia	2022-01-09	1665.17		26
Europe	Slovenia	2022-01-10	1767.84		25
Europe	Slovenia	2022-01-11	1893.06		24
Europe	Slovenia	2022-01-12	2123.69		23
Europe	Slovenia	2022-01-13	2331.99		22
Europe	Slovenia	2022-01-14	2528.13		21
Europe	Slovenia	2022-01-15	2740.28		20
Europe	Slovenia	2022-01-16	2924.18		19
Europe	Slovenia	2022-01-17	3095.03		18
Europe	Slovenia	2022-01-18	3333.57		17
Europe	Slovenia	2022-01-19	3668.67		16
Europe	Slovenia	2022-01-20	3905.35		15
Europe	Slovenia	2022-01-21	4107.33		14
Europe	Slovenia	2022-01-22	4270.96		13
Europe	Slovenia	2022-01-23	4811.13		12
Europe	Slovenia	2022-01-24	5064.37		11
Europe	Slovenia	2022-01-25	5349.3		10
Europe	Slovenia	2022-01-26	5706.11		9
Europe	Slovenia	2022-01-27	5975.44		8
Europe	Slovenia	2022-01-28	6437.61		7
Europe	Slovenia	2022-01-29	6795.24		6
Europe	Slovenia	2022-01-30	6794.01		5
Europe	Slovenia	2022-01-31	6790.16		4
Europe	Slovenia	2022-02-01	6720.95		3
Europe	Slovenia	2022-02-02	7122.37		2
Europe	Slovenia	2022-02-03	7303.32		1
Europe	Slovenia	2022-02-04	6970.63
Europe	Slovenia	2022-02-05	6777.58
Europe	Spain	2020-02-06	0.003
Europe	Spain	2020-02-07	0.003
Europe	Spain	2020-02-08	0
Europe	Spain	2020-02-09	0.003
Europe	Spain	2020-02-10	0.003
Europe	Spain	2020-02-11	0.003
Europe	Spain	2020-02-12	0.003
Europe	Spain	2020-02-13	0.003
Europe	Spain	2020-02-14	0.003
Europe	Spain	2020-02-15	0.003
Europe	Spain	2020-02-16	0
Europe	Spain	2020-02-17	0
Europe	Spain	2020-02-18	0
Europe	Spain	2020-02-19	0
Europe	Spain	2020-02-20	0
Europe	Spain	2020-02-21	0
Europe	Spain	2020-02-22	0
Europe	Spain	2020-02-23	0
Europe	Spain	2020-02-24	0
Europe	Spain	2020-02-25	0.012
Europe	Spain	2020-02-26	0.034
Europe	Spain	2020-02-27	0.04
Europe	Spain	2020-02-28	0.092
Europe	Spain	2020-02-29	0.131
Europe	Spain	2020-03-01	0.251
Europe	Spain	2020-03-02	0.361		30
Europe	Spain	2020-03-03	0.486		29
Europe	Spain	2020-03-04	0.639		28
Europe	Spain	2020-03-05	0.746		27
Europe	Spain	2020-03-06	1.125		26
Europe	Spain	2020-03-07	1.391		25
Europe	Spain	2020-03-08	1.8		24
Europe	Spain	2020-03-09	2.912		23
Europe	Spain	2020-03-10	4.676		22
Europe	Spain	2020-03-11	6.28		21
Europe	Spain	2020-03-12	6.167		20
Europe	Spain	2020-03-13	14.767		19
Europe	Spain	2020-03-14	18.003		18
Europe	Spain	2020-03-15	21.775		17
Europe	Spain	2020-03-16	27.104		16
Europe	Spain	2020-03-17	30.723		15
Europe	Spain	2020-03-18	35.551		14
Europe	Spain	2020-03-19	47.938		13
Europe	Spain	2020-03-20	46.385		12
Europe	Spain	2020-03-21	58.014		11
Europe	Spain	2020-03-22	64.086		10
Europe	Spain	2020-03-23	76.995		9
Europe	Spain	2020-03-24	85.989		8
Europe	Spain	2020-03-25	108.812		7
Europe	Spain	2020-03-26	121.702		6
Europe	Spain	2020-03-27	138.468		5
Europe	Spain	2020-03-28	146.267		4
Europe	Spain	2020-03-29	156.905		3
Europe	Spain	2020-03-30	161.422		2
Europe	Spain	2020-03-31	171.257		1
Europe	Spain	2020-04-01	166.871
Europe	Spain	2020-04-02	165.881
Europe	Spain	2020-04-03	163.439
Europe	Spain	2020-04-04	161.768
Europe	Spain	2020-04-05	157.498
Europe	Spain	2020-04-06	148.889
Europe	Spain	2020-04-07	140.638
Europe	Spain	2020-04-08	134.779
Europe	Spain	2020-04-09	125.779
Europe	Spain	2020-04-10	119.413
Europe	Spain	2020-04-11	112.644
Europe	Spain	2020-04-12	107.528
Europe	Spain	2020-04-13	102.146
Europe	Spain	2020-04-14	93.513
Europe	Spain	2020-04-15	89.922
Europe	Spain	2020-04-16	96.957
Europe	Spain	2020-04-17	99.524
Europe	Spain	2020-04-18	87.706
Europe	Spain	2020-04-19	97.315
Europe	Spain	2020-04-20	92.022
Europe	Spain	2020-04-21	96.685
Europe	Spain	2020-04-22	93.959
Europe	Spain	2020-04-23	85.803
Europe	Spain	2020-04-24	37.134
Europe	Spain	2020-04-25	43.332
Europe	Spain	2020-04-26	27.382
Europe	Spain	2020-04-27	28.284
Europe	Spain	2020-04-28	20.155
Europe	Spain	2020-04-29	13.838
Europe	Spain	2020-04-30	1.256
Europe	Spain	2020-05-01	37.364
Europe	Spain	2020-05-02	32.63
Europe	Spain	2020-05-03	30.047
Europe	Spain	2020-05-04	26.117
Europe	Spain	2020-05-05	26.148
Europe	Spain	2020-05-06	22.639
Europe	Spain	2020-05-07	24.485
Europe	Spain	2020-05-08	23.352
Europe	Spain	2020-05-09	21.38
Europe	Spain	2020-05-10	21.038
Europe	Spain	2020-05-11	28.804
Europe	Spain	2020-05-12	26.591
Europe	Spain	2020-05-13	25.567
Europe	Spain	2020-05-14	24.733
Europe	Spain	2020-05-15	22.389
Europe	Spain	2020-05-16	21.759
Europe	Spain	2020-05-17	19.4
Europe	Spain	2020-05-18	12.744
Europe	Spain	2020-05-19	12.246
Europe	Spain	2020-05-20	11.809
Europe	Spain	2020-05-21	10.687
Europe	Spain	2020-05-22	14.183
Europe	Spain	2020-05-23	14.034
Europe	Spain	2020-05-24	15.507
Europe	Spain	2020-05-25	11.595
Europe	Spain	2020-05-26	12.903
Europe	Spain	2020-05-27	11.32
Europe	Spain	2020-05-28	14.88
Europe	Spain	2020-05-29	11.43
Europe	Spain	2020-05-30	12.035
Europe	Spain	2020-05-31	11.329
Europe	Spain	2020-06-01	12.952
Europe	Spain	2020-06-02	11.225
Europe	Spain	2020-06-03	12.429
Europe	Spain	2020-06-04	8.416
Europe	Spain	2020-06-05	7.377
Europe	Spain	2020-06-06	6.363
Europe	Spain	2020-06-07	6.329
Europe	Spain	2020-06-08	6.354
Europe	Spain	2020-06-09	6.216
Europe	Spain	2020-06-10	5.972
Europe	Spain	2020-06-11	6.256
Europe	Spain	2020-06-12	6.818
Europe	Spain	2020-06-13	7.014
Europe	Spain	2020-06-14	7.267
Europe	Spain	2020-06-15	7.31
Europe	Spain	2020-06-16	7.218
Europe	Spain	2020-06-17	7.344
Europe	Spain	2020-06-18	7.827
Europe	Spain	2020-06-19	7.231
Europe	Spain	2020-06-20	7.13
Europe	Spain	2020-06-21	7.163
Europe	Spain	2020-06-22	7.319
Europe	Spain	2020-06-23	7.408
Europe	Spain	2020-06-24	7.344
Europe	Spain	2020-06-25	6.778
Europe	Spain	2020-06-26	7.121
Europe	Spain	2020-06-27	7.735
Europe	Spain	2020-06-28	7.634
Europe	Spain	2020-06-29	7.536
Europe	Spain	2020-06-30	7.698
Europe	Spain	2020-07-01	7.863
Europe	Spain	2020-07-02	7.998
Europe	Spain	2020-07-03	8.068
Europe	Spain	2020-07-04	6.344
Europe	Spain	2020-07-05	5.425
Europe	Spain	2020-07-06	8.615
Europe	Spain	2020-07-07	8.737
Europe	Spain	2020-07-08	8.722
Europe	Spain	2020-07-09	9.025
Europe	Spain	2020-07-10	10.278
Europe	Spain	2020-07-11	10.278
Europe	Spain	2020-07-12	10.278
Europe	Spain	2020-07-13	12.726
Europe	Spain	2020-07-14	13.719
Europe	Spain	2020-07-15	15.222
Europe	Spain	2020-07-16	17.722
Europe	Spain	2020-07-17	19.397
Europe	Spain	2020-07-18	19.397
Europe	Spain	2020-07-19	19.397
Europe	Spain	2020-07-20	27.147
Europe	Spain	2020-07-21	29.262
Europe	Spain	2020-07-22	30.735
Europe	Spain	2020-07-23	34.567
Europe	Spain	2020-07-24	37.18
Europe	Spain	2020-07-25	37.18
Europe	Spain	2020-07-26	37.18
Europe	Spain	2020-07-27	42.62
Europe	Spain	2020-07-28	44.056
Europe	Spain	2020-07-29	46.116
Europe	Spain	2020-07-30	46.648
Europe	Spain	2020-07-31	49.206
Europe	Spain	2020-08-01	49.206
Europe	Spain	2020-08-02	49.206
Europe	Spain	2020-08-03	55.841
Europe	Spain	2020-08-04	67.857
Europe	Spain	2020-08-05	70.675
Europe	Spain	2020-08-06	74.645
Europe	Spain	2020-08-07	78.969
Europe	Spain	2020-08-08	78.969
Europe	Spain	2020-08-09	78.969
Europe	Spain	2020-08-10	79.232
Europe	Spain	2020-08-11	72.729
Europe	Spain	2020-08-12	73.398
Europe	Spain	2020-08-13	83.978
Europe	Spain	2020-08-14	86.949
Europe	Spain	2020-08-15	86.949
Europe	Spain	2020-08-16	86.949
Europe	Spain	2020-08-17	110.331
Europe	Spain	2020-08-18	114.86
Europe	Spain	2020-08-19	125.553
Europe	Spain	2020-08-20	123.991
Europe	Spain	2020-08-21	132.148
Europe	Spain	2020-08-22	132.148
Europe	Spain	2020-08-23	132.148
Europe	Spain	2020-08-24	141.662
Europe	Spain	2020-08-25	147.783		30
Europe	Spain	2020-08-26	149.693		29
Europe	Spain	2020-08-27	157.697		28
Europe	Spain	2020-08-28	162.681		27
Europe	Spain	2020-08-29	162.681		26
Europe	Spain	2020-08-30	162.681		25
Europe	Spain	2020-08-31	175.486		24
Europe	Spain	2020-09-01	178.536		23
Europe	Spain	2020-09-02	182.463		22
Europe	Spain	2020-09-03	180.327		21
Europe	Spain	2020-09-04	182.457		20
Europe	Spain	2020-09-05	182.457		19
Europe	Spain	2020-09-06	182.457		18
Europe	Spain	2020-09-07	191.589		17
Europe	Spain	2020-09-08	194.183		16
Europe	Spain	2020-09-09	195.054		15
Europe	Spain	2020-09-10	200.571		14
Europe	Spain	2020-09-11	205.787		13
Europe	Spain	2020-09-12	205.787		12
Europe	Spain	2020-09-13	205.787		11
Europe	Spain	2020-09-14	208.367		10
Europe	Spain	2020-09-15	209.812		9
Europe	Spain	2020-09-16	216.924		8
Europe	Spain	2020-09-17	218.534		7
Europe	Spain	2020-09-18	225.276		6
Europe	Spain	2020-09-19	225.276		5
Europe	Spain	2020-09-20	225.276		4
Europe	Spain	2020-09-21	237.574		3
Europe	Spain	2020-09-22	241.736		2
Europe	Spain	2020-09-23	242.029		1
Europe	Spain	2020-09-24	240.08
Europe	Spain	2020-09-25	233.61
Europe	Spain	2020-09-26	233.61
Europe	Spain	2020-09-27	233.61
Europe	Spain	2020-09-28	234.701
Europe	Spain	2020-09-29	201.698
Europe	Spain	2020-09-30	231.138
Europe	Spain	2020-10-01	227.366
Europe	Spain	2020-10-02	224.472
Europe	Spain	2020-10-03	224.472
Europe	Spain	2020-10-04	224.472
Europe	Spain	2020-10-05	199.091
Europe	Spain	2020-10-06	235.758		30
Europe	Spain	2020-10-07	203.88		29
Europe	Spain	2020-10-08	213.061		28
Europe	Spain	2020-10-09	217.532		27
Europe	Spain	2020-10-10	217.532		26
Europe	Spain	2020-10-11	217.532		25
Europe	Spain	2020-10-12	230.905		24
Europe	Spain	2020-10-13	215.992		23
Europe	Spain	2020-10-14	220.512		22
Europe	Spain	2020-10-15	223.247		21
Europe	Spain	2020-10-16	230.575		20
Europe	Spain	2020-10-17	230.575		19
Europe	Spain	2020-10-18	230.575		18
Europe	Spain	2020-10-19	261.237		17
Europe	Spain	2020-10-20	281.881		16
Europe	Spain	2020-10-21	297.17		15
Europe	Spain	2020-10-22	320.604		14
Europe	Spain	2020-10-23	334.861		13
Europe	Spain	2020-10-24	334.861		12
Europe	Spain	2020-10-25	334.861		11
Europe	Spain	2020-10-26	378.56		10
Europe	Spain	2020-10-27	392.45		9
Europe	Spain	2020-10-28	400.982		8
Europe	Spain	2020-10-29	408.91		7
Europe	Spain	2020-10-30	426.464		6
Europe	Spain	2020-10-31	426.464		5
Europe	Spain	2020-11-01	426.464		4
Europe	Spain	2020-11-02	435.116		3
Europe	Spain	2020-11-03	435.883		2
Europe	Spain	2020-11-04	452.01		1
Europe	Spain	2020-11-05	446.9
Europe	Spain	2020-11-06	437.49
Europe	Spain	2020-11-07	437.49
Europe	Spain	2020-11-08	437.49
Europe	Spain	2020-11-09	429.444
Europe	Spain	2020-11-10	372.39
Europe	Spain	2020-11-11	407.379
Europe	Spain	2020-11-12	400.053
Europe	Spain	2020-11-13	396.554
Europe	Spain	2020-11-14	396.554
Europe	Spain	2020-11-15	396.554
Europe	Spain	2020-11-16	353.424
Europe	Spain	2020-11-17	393.638
Europe	Spain	2020-11-18	328.932
Europe	Spain	2020-11-19	318.914
Europe	Spain	2020-11-20	299.921
Europe	Spain	2020-11-21	299.921
Europe	Spain	2020-11-22	299.921
Europe	Spain	2020-11-23	262.065
Europe	Spain	2020-11-24	259.22
Europe	Spain	2020-11-25	243.646
Europe	Spain	2020-11-26	231.593
Europe	Spain	2020-11-27	218.443
Europe	Spain	2020-11-28	218.443
Europe	Spain	2020-11-29	218.443
Europe	Spain	2020-11-30	200.39
Europe	Spain	2020-12-01	188.255
Europe	Spain	2020-12-02	185.532
Europe	Spain	2020-12-03	178.924
Europe	Spain	2020-12-04	172.482
Europe	Spain	2020-12-05	172.482
Europe	Spain	2020-12-06	172.482
Europe	Spain	2020-12-07	165.459
Europe	Spain	2020-12-08	140.225
Europe	Spain	2020-12-09	141.576
Europe	Spain	2020-12-10	134.938
Europe	Spain	2020-12-11	140.36
Europe	Spain	2020-12-12	140.36
Europe	Spain	2020-12-13	140.36
Europe	Spain	2020-12-14	151.447
Europe	Spain	2020-12-15	183.01
Europe	Spain	2020-12-16	186.999
Europe	Spain	2020-12-17	199.761
Europe	Spain	2020-12-18	203.721
Europe	Spain	2020-12-19	203.721
Europe	Spain	2020-12-20	203.721
Europe	Spain	2020-12-21	205.873
Europe	Spain	2020-12-22	206.869
Europe	Spain	2020-12-23	210.867
Europe	Spain	2020-12-24	212.489
Europe	Spain	2020-12-25	176.382
Europe	Spain	2020-12-26	176.382
Europe	Spain	2020-12-27	176.382
Europe	Spain	2020-12-28	183.866		30
Europe	Spain	2020-12-29	194.364		29
Europe	Spain	2020-12-30	207.597		28
Europe	Spain	2020-12-31	224.054		27
Europe	Spain	2021-01-01	224.054		26
Europe	Spain	2021-01-02	224.054		25
Europe	Spain	2021-01-03	224.054		24
Europe	Spain	2021-01-04	242.748		23
Europe	Spain	2021-01-05	272.12		22
Europe	Spain	2021-01-06	221.034		21
Europe	Spain	2021-01-07	295.337		20
Europe	Spain	2021-01-08	373.132		19
Europe	Spain	2021-01-09	373.132		18
Europe	Spain	2021-01-10	373.132		17
Europe	Spain	2021-01-11	467.391		16
Europe	Spain	2021-01-12	472.702		15
Europe	Spain	2021-01-13	591.489		14
Europe	Spain	2021-01-14	571.68		13
Europe	Spain	2021-01-15	616.729		12
Europe	Spain	2021-01-16	616.729		11
Europe	Spain	2021-01-17	616.729		10
Europe	Spain	2021-01-18	686.607		9
Europe	Spain	2021-01-19	713.662		8
Europe	Spain	2021-01-20	721.935		7
Europe	Spain	2021-01-21	747.847		6
Europe	Spain	2021-01-22	756.062		5
Europe	Spain	2021-01-23	756.062		4
Europe	Spain	2021-01-24	756.062		3
Europe	Spain	2021-01-25	785.202		2
Europe	Spain	2021-01-26	791.754		1
Europe	Spain	2021-01-27	787.809
Europe	Spain	2021-01-28	758.904
Europe	Spain	2021-01-29	744.336
Europe	Spain	2021-01-30	744.336
Europe	Spain	2021-01-31	744.336
Europe	Spain	2021-02-01	701.135
Europe	Spain	2021-02-02	678.609
Europe	Spain	2021-02-03	652.055
Europe	Spain	2021-02-04	636.961
Europe	Spain	2021-02-05	607.766
Europe	Spain	2021-02-06	607.766
Europe	Spain	2021-02-07	607.766
Europe	Spain	2021-02-08	508.165
Europe	Spain	2021-02-09	469.469
Europe	Spain	2021-02-10	428.267
Europe	Spain	2021-02-11	391.267
Europe	Spain	2021-02-12	348.531
Europe	Spain	2021-02-13	348.531
Europe	Spain	2021-02-14	348.531
Europe	Spain	2021-02-15	297.054
Europe	Spain	2021-02-16	277.663
Europe	Spain	2021-02-17	255.4
Europe	Spain	2021-02-18	245.199
Europe	Spain	2021-02-19	235.584
Europe	Spain	2021-02-20	235.584
Europe	Spain	2021-02-21	235.584
Europe	Spain	2021-02-22	206.851
Europe	Spain	2021-02-23	198.917
Europe	Spain	2021-02-24	193.976
Europe	Spain	2021-02-25	178.857
Europe	Spain	2021-02-26	169.402
Europe	Spain	2021-02-27	169.402
Europe	Spain	2021-02-28	169.402
Europe	Spain	2021-03-01	154.515
Europe	Spain	2021-03-09	106.346
Europe	Spain	2021-03-10	109.347
Europe	Spain	2021-03-11	110.013
Europe	Spain	2021-03-12	106.022
Europe	Spain	2021-03-13	106.022
Europe	Spain	2021-03-14	106.022
Europe	Spain	2021-03-15	104.188
Europe	Spain	2021-03-16	107.091
Europe	Spain	2021-03-17	103.953
Europe	Spain	2021-03-18	103.833
Europe	Spain	2021-03-19	87.489
Europe	Spain	2021-03-20	87.489
Europe	Spain	2021-03-21	87.489
Europe	Spain	2021-03-22	103.115
Europe	Spain	2021-03-23	104.808
Europe	Spain	2021-03-24	86.191
Europe	Spain	2021-03-25	108.204
Europe	Spain	2021-03-26	131.387
Europe	Spain	2021-03-27	131.387
Europe	Spain	2021-03-28	131.387
Europe	Spain	2021-03-29	128.423
Europe	Spain	2021-03-30	126.827
Europe	Spain	2021-03-31	152.908
Europe	Spain	2021-04-01	133.416
Europe	Spain	2021-04-02	110.233
Europe	Spain	2021-04-03	139.483
Europe	Spain	2021-04-04	139.483
Europe	Spain	2021-04-05	123.771
Europe	Spain	2021-04-06	128.75
Europe	Spain	2021-04-07	129.526
Europe	Spain	2021-04-08	138.266
Europe	Spain	2021-04-09	171.501
Europe	Spain	2021-04-10	142.251
Europe	Spain	2021-04-11	142.251
Europe	Spain	2021-04-12	180.098
Europe	Spain	2021-04-13	179.086
Europe	Spain	2021-04-14	184.239
Europe	Spain	2021-04-15	183.512
Europe	Spain	2021-04-16	182.665
Europe	Spain	2021-04-17	182.665
Europe	Spain	2021-04-18	182.665
Europe	Spain	2021-04-19	177.552
Europe	Spain	2021-04-20	158.323
Europe	Spain	2021-04-21	180.462
Europe	Spain	2021-04-22	183.979
Europe	Spain	2021-04-23	187.442
Europe	Spain	2021-04-24	187.442
Europe	Spain	2021-04-25	187.442
Europe	Spain	2021-04-26	183.716
Europe	Spain	2021-04-27	207.141
Europe	Spain	2021-04-28	179.474
Europe	Spain	2021-04-29	177.424
Europe	Spain	2021-04-30	169.49
Europe	Spain	2021-05-01	169.49
Europe	Spain	2021-05-02	169.49
Europe	Spain	2021-05-03	158.797
Europe	Spain	2021-05-04	149.17
Europe	Spain	2021-05-05	141.995
Europe	Spain	2021-05-06	135.323
Europe	Spain	2021-05-07	132.423
Europe	Spain	2021-05-08	132.423
Europe	Spain	2021-05-09	132.423
Europe	Spain	2021-05-10	125.183
Europe	Spain	2021-05-11	126.485
Europe	Spain	2021-05-12	126.794
Europe	Spain	2021-05-13	119.89
Europe	Spain	2021-05-14	114.27
Europe	Spain	2021-05-15	114.27
Europe	Spain	2021-05-16	114.27
Europe	Spain	2021-05-17	105.337
Europe	Spain	2021-05-18	102.425
Europe	Spain	2021-05-19	101.392
Europe	Spain	2021-05-20	101.489
Europe	Spain	2021-05-21	96.737
Europe	Spain	2021-05-22	96.737
Europe	Spain	2021-05-23	96.737
Europe	Spain	2021-05-24	96.756
Europe	Spain	2021-05-25	100.945
Europe	Spain	2021-05-26	97.666
Europe	Spain	2021-05-27	96.312
Europe	Spain	2021-05-28	98.421
Europe	Spain	2021-05-29	98.421
Europe	Spain	2021-05-30	98.421
Europe	Spain	2021-05-31	94.341
Europe	Spain	2021-06-01	91.374
Europe	Spain	2021-06-02	91.303
Europe	Spain	2021-06-03	91.181
Europe	Spain	2021-06-04	89.613
Europe	Spain	2021-06-05	89.613
Europe	Spain	2021-06-06	89.613
Europe	Spain	2021-06-07	89.033
Europe	Spain	2021-06-08	86.331
Europe	Spain	2021-06-09	84.629
Europe	Spain	2021-06-10	111.382
Europe	Spain	2021-06-11	108.855
Europe	Spain	2021-06-12	108.855
Europe	Spain	2021-06-13	108.855
Europe	Spain	2021-06-14	104.652
Europe	Spain	2021-06-15	104.432
Europe	Spain	2021-06-16	102.614
Europe	Spain	2021-06-17	72.643
Europe	Spain	2021-06-18	72.863
Europe	Spain	2021-06-19	72.863
Europe	Spain	2021-06-20	72.863
Europe	Spain	2021-06-21	69.935
Europe	Spain	2021-06-22	71.793
Europe	Spain	2021-06-23	73.349
Europe	Spain	2021-06-24	74.296		30
Europe	Spain	2021-06-25	76.466		29
Europe	Spain	2021-06-26	76.466		28
Europe	Spain	2021-06-27	76.466		27
Europe	Spain	2021-06-28	85.543		26
Europe	Spain	2021-06-29	94.867		25
Europe	Spain	2021-06-30	109.799		24
Europe	Spain	2021-07-01	133.752		23
Europe	Spain	2021-07-02	157.098		22
Europe	Spain	2021-07-03	157.098		21
Europe	Spain	2021-07-04	157.098		20
Europe	Spain	2021-07-05	225.64		19
Europe	Spain	2021-07-06	247.173		18
Europe	Spain	2021-07-07	272.101		17
Europe	Spain	2021-07-08	287.296		16
Europe	Spain	2021-07-09	315.766		15
Europe	Spain	2021-07-10	315.766		14
Europe	Spain	2021-07-11	315.766		13
Europe	Spain	2021-07-12	319.816		12
Europe	Spain	2021-07-13	410.957		11
Europe	Spain	2021-07-14	438.48		10
Europe	Spain	2021-07-15	470.175		9
Europe	Spain	2021-07-16	498.233		8
Europe	Spain	2021-07-17	498.233		7
Europe	Spain	2021-07-18	498.233		6
Europe	Spain	2021-07-19	582.874		5
Europe	Spain	2021-07-20	531.917		4
Europe	Spain	2021-07-21	544.743		3
Europe	Spain	2021-07-22	550.388		2
Europe	Spain	2021-07-23	550.727		1
Europe	Spain	2021-07-24	550.727
Europe	Spain	2021-07-25	550.727
Europe	Spain	2021-07-26	550.718
Europe	Spain	2021-07-27	548.007
Europe	Spain	2021-07-28	537.5
Europe	Spain	2021-07-29	528.803
Europe	Spain	2021-07-30	509.189
Europe	Spain	2021-07-31	509.189
Europe	Spain	2021-08-01	509.189
Europe	Spain	2021-08-02	491.812
Europe	Spain	2021-08-03	473.256
Europe	Spain	2021-08-04	457.135
Europe	Spain	2021-08-05	440.931
Europe	Spain	2021-08-06	431.176
Europe	Spain	2021-08-07	431.176
Europe	Spain	2021-08-08	431.176
Europe	Spain	2021-08-09	381.359
Europe	Spain	2021-08-10	367.158
Europe	Spain	2021-08-11	352.333
Europe	Spain	2021-08-12	340.178
Europe	Spain	2021-08-13	322.135
Europe	Spain	2021-08-14	322.135
Europe	Spain	2021-08-15	322.135
Europe	Spain	2021-08-16	279.619
Europe	Spain	2021-08-17	275.512
Europe	Spain	2021-08-18	260.027
Europe	Spain	2021-08-19	244.853
Europe	Spain	2021-08-20	235.052
Europe	Spain	2021-08-21	235.052
Europe	Spain	2021-08-22	235.052
Europe	Spain	2021-08-23	229.469
Europe	Spain	2021-08-24	216.438
Europe	Spain	2021-08-25	212.847
Europe	Spain	2021-08-26	196.558
Europe	Spain	2021-08-27	187.509
Europe	Spain	2021-08-28	187.509
Europe	Spain	2021-08-29	187.509
Europe	Spain	2021-08-30	161.807
Europe	Spain	2021-08-31	154.763
Europe	Spain	2021-09-01	142.652
Europe	Spain	2021-09-02	150.127
Europe	Spain	2021-09-03	140.415
Europe	Spain	2021-09-04	140.415
Europe	Spain	2021-09-05	140.415
Europe	Spain	2021-09-06	121.675
Europe	Spain	2021-09-07	114.832
Europe	Spain	2021-09-08	111.165
Europe	Spain	2021-09-09	96.502
Europe	Spain	2021-09-10	90.784
Europe	Spain	2021-09-11	90.784
Europe	Spain	2021-09-12	90.784
Europe	Spain	2021-09-13	86.038
Europe	Spain	2021-09-14	79.11
Europe	Spain	2021-09-15	73.318
Europe	Spain	2021-09-16	71.216
Europe	Spain	2021-09-17	67.494
Europe	Spain	2021-09-18	67.494
Europe	Spain	2021-09-19	67.494
Europe	Spain	2021-09-20	61.944
Europe	Spain	2021-09-21	59.465
Europe	Spain	2021-09-22	56.767
Europe	Spain	2021-09-23	53.576
Europe	Spain	2021-09-24	52.121
Europe	Spain	2021-09-25	52.121
Europe	Spain	2021-09-26	52.121
Europe	Spain	2021-09-27	49.221
Europe	Spain	2021-09-28	48.732
Europe	Spain	2021-09-29	48.491
Europe	Spain	2021-09-30	46.562
Europe	Spain	2021-10-01	44.396
Europe	Spain	2021-10-02	44.396
Europe	Spain	2021-10-03	44.396
Europe	Spain	2021-10-04	42.049
Europe	Spain	2021-10-05	40.554
Europe	Spain	2021-10-06	39.155
Europe	Spain	2021-10-07	37.342
Europe	Spain	2021-10-08	38.174
Europe	Spain	2021-10-09	38.174
Europe	Spain	2021-10-10	38.174
Europe	Spain	2021-10-11	36.823
Europe	Spain	2021-10-12	31.319
Europe	Spain	2021-10-13	32.709
Europe	Spain	2021-10-14	33.091
Europe	Spain	2021-10-15	32.905
Europe	Spain	2021-10-16	32.905
Europe	Spain	2021-10-17	32.905
Europe	Spain	2021-10-18	34.931
Europe	Spain	2021-10-19	40.704
Europe	Spain	2021-10-20	40.001
Europe	Spain	2021-10-21	39.845
Europe	Spain	2021-10-22	40.786
Europe	Spain	2021-10-23	40.786
Europe	Spain	2021-10-24	40.786
Europe	Spain	2021-10-25	40.765
Europe	Spain	2021-10-26	40.878
Europe	Spain	2021-10-27	40.89
Europe	Spain	2021-10-28	41.902
Europe	Spain	2021-10-29	41
Europe	Spain	2021-10-30	41
Europe	Spain	2021-10-31	41
Europe	Spain	2021-11-01	27.294
Europe	Spain	2021-11-02	39.194
Europe	Spain	2021-11-03	38.445
Europe	Spain	2021-11-04	41.743
Europe	Spain	2021-11-05	44.286
Europe	Spain	2021-11-06	44.286
Europe	Spain	2021-11-07	44.286
Europe	Spain	2021-11-08	63.897
Europe	Spain	2021-11-09	46.11
Europe	Spain	2021-11-10	58.866
Europe	Spain	2021-11-11	61.907
Europe	Spain	2021-11-12	65.758
Europe	Spain	2021-11-13	65.758
Europe	Spain	2021-11-14	65.758
Europe	Spain	2021-11-15	76.09
Europe	Spain	2021-11-16	88.593
Europe	Spain	2021-11-17	89.222
Europe	Spain	2021-11-18	95.423
Europe	Spain	2021-11-19	102.4
Europe	Spain	2021-11-20	102.4
Europe	Spain	2021-11-21	102.4
Europe	Spain	2021-11-22	120.972
Europe	Spain	2021-11-23	129.181
Europe	Spain	2021-11-24	134.865
Europe	Spain	2021-11-25	143.859
Europe	Spain	2021-11-26	153.871
Europe	Spain	2021-11-27	153.871
Europe	Spain	2021-11-28	153.871
Europe	Spain	2021-11-29	175.373
Europe	Spain	2021-11-30	186.021
Europe	Spain	2021-12-01	192.16
Europe	Spain	2021-12-02	208.18
Europe	Spain	2021-12-03	219.873
Europe	Spain	2021-12-04	219.873
Europe	Spain	2021-12-05	219.873
Europe	Spain	2021-12-06	149.855
Europe	Spain	2021-12-07	252.377
Europe	Spain	2021-12-08	220.178
Europe	Spain	2021-12-09	256.582
Europe	Spain	2021-12-10	266.842
Europe	Spain	2021-12-11	266.588
Europe	Spain	2021-12-12	266.588
Europe	Spain	2021-12-13	418.787
Europe	Spain	2021-12-14	364.78
Europe	Spain	2021-12-15	447.722
Europe	Spain	2021-12-16	455.325
Europe	Spain	2021-12-17	505.03
Europe	Spain	2021-12-18	505.283
Europe	Spain	2021-12-19	505.283		30
Europe	Spain	2021-12-20	596.666		29
Europe	Spain	2021-12-21	669.056		28
Europe	Spain	2021-12-22	769.604		27
Europe	Spain	2021-12-23	904.108		26
Europe	Spain	2021-12-24	802.16		25
Europe	Spain	2021-12-25	802.16		24
Europe	Spain	2021-12-26	802.16		23
Europe	Spain	2021-12-27	1214.47		22
Europe	Spain	2021-12-28	1366.81		21
Europe	Spain	2021-12-29	1491.25		20
Europe	Spain	2021-12-30	1762.56		19
Europe	Spain	2021-12-31	1762.56		18
Europe	Spain	2022-01-01	1762.56		17
Europe	Spain	2022-01-02	1762.56		16
Europe	Spain	2022-01-03	2245.87		15
Europe	Spain	2022-01-04	2301.2		14
Europe	Spain	2022-01-05	2412.5		13
Europe	Spain	2022-01-06	1918.37		12
Europe	Spain	2022-01-07	2659.28		11
Europe	Spain	2022-01-08	2659.28		10
Europe	Spain	2022-01-09	2659.28		9
Europe	Spain	2022-01-10	2413.66		8
Europe	Spain	2022-01-11	2466.12		7
Europe	Spain	2022-01-12	2594.31		6
Europe	Spain	2022-01-13	3080.72		5
Europe	Spain	2022-01-14	2836.44		4
Europe	Spain	2022-01-15	2836.44		3
Europe	Spain	2022-01-16	2836.44		2
Europe	Spain	2022-01-17	2955.85		1
Europe	Spain	2022-01-18	2832.17
Europe	Spain	2022-01-19	2767.43
Europe	Spain	2022-01-20	2762.19
Europe	Spain	2022-01-21	2696.75
Europe	Spain	2022-01-22	2696.75
Europe	Spain	2022-01-23	2696.75
Europe	Spain	2022-01-24	2617.19
Europe	Spain	2022-01-25	2679.55
Europe	Spain	2022-01-26	2605.02
Europe	Spain	2022-01-27	2523.85
Europe	Spain	2022-01-28	2456.09
Europe	Spain	2022-01-29	2456.09
Europe	Spain	2022-01-30	2456.09
Europe	Spain	2022-01-31	2079.24
Europe	Spain	2022-02-01	1966.16
Europe	Spain	2022-02-02	1821.51
Europe	Spain	2022-02-03	1648.78
Europe	Spain	2022-02-04	1514.36
Europe	Sweden	2020-02-06	0.014
Europe	Sweden	2020-02-07	0.014
Europe	Sweden	2020-02-08	0
Europe	Sweden	2020-02-09	0
Europe	Sweden	2020-02-10	0
Europe	Sweden	2020-02-11	0
Europe	Sweden	2020-02-12	0
Europe	Sweden	2020-02-13	0
Europe	Sweden	2020-02-14	0
Europe	Sweden	2020-02-15	0
Europe	Sweden	2020-02-16	0
Europe	Sweden	2020-02-17	0
Europe	Sweden	2020-02-18	0
Europe	Sweden	2020-02-19	0
Europe	Sweden	2020-02-20	0
Europe	Sweden	2020-02-21	0
Europe	Sweden	2020-02-22	0
Europe	Sweden	2020-02-23	0
Europe	Sweden	2020-02-24	0
Europe	Sweden	2020-02-25	0
Europe	Sweden	2020-02-26	0.014
Europe	Sweden	2020-02-27	0.028
Europe	Sweden	2020-02-28	0.141
Europe	Sweden	2020-02-29	0.183
Europe	Sweden	2020-03-01	0.183
Europe	Sweden	2020-03-02	0.253
Europe	Sweden	2020-03-03	0.436
Europe	Sweden	2020-03-04	0.844
Europe	Sweden	2020-03-05	1.181
Europe	Sweden	2020-03-06	1.898
Europe	Sweden	2020-03-07	2.32
Europe	Sweden	2020-03-08	2.967
Europe	Sweden	2020-03-09	4.317
Europe	Sweden	2020-03-10	5.512
Europe	Sweden	2020-03-11	7.846
Europe	Sweden	2020-03-12	9.617
Europe	Sweden	2020-03-13	10.925
Europe	Sweden	2020-03-14	11.459
Europe	Sweden	2020-03-15	11.783
Europe	Sweden	2020-03-16	11.53
Europe	Sweden	2020-03-17	11.825
Europe	Sweden	2020-03-18	11.108
Europe	Sweden	2020-03-19	10.995
Europe	Sweden	2020-03-20	11.389
Europe	Sweden	2020-03-21	12.289
Europe	Sweden	2020-03-22	12.978
Europe	Sweden	2020-03-23	14.37
Europe	Sweden	2020-03-24	15.931
Europe	Sweden	2020-03-25	18.307
Europe	Sweden	2020-03-26	20.317
Europe	Sweden	2020-03-27	22.919
Europe	Sweden	2020-03-28	25.239
Europe	Sweden	2020-03-29	27.516
Europe	Sweden	2020-03-30	30.807
Europe	Sweden	2020-03-31	34.251
Europe	Sweden	2020-04-01	36.67
Europe	Sweden	2020-04-02	40.438
Europe	Sweden	2020-04-03	43.756
Europe	Sweden	2020-04-04	44.558
Europe	Sweden	2020-04-05	45.401
Europe	Sweden	2020-04-06	45.022
Europe	Sweden	2020-04-07	48.72
Europe	Sweden	2020-04-08	51.096
Europe	Sweden	2020-04-09	52.375
Europe	Sweden	2020-04-10	50.309
Europe	Sweden	2020-04-11	50.843
Europe	Sweden	2020-04-12	52.586
Europe	Sweden	2020-04-13	53.261
Europe	Sweden	2020-04-14	49.62
Europe	Sweden	2020-04-15	48.902
Europe	Sweden	2020-04-16	48.593
Europe	Sweden	2020-04-17	51.883
Europe	Sweden	2020-04-18	53.81
Europe	Sweden	2020-04-19	52.741
Europe	Sweden	2020-04-20	53.078
Europe	Sweden	2020-04-21	56.284
Europe	Sweden	2020-04-22	57.943
Europe	Sweden	2020-04-23	59.842
Europe	Sweden	2020-04-24	61.121
Europe	Sweden	2020-04-25	60.292
Europe	Sweden	2020-04-26	59.054
Europe	Sweden	2020-04-27	60.488
Europe	Sweden	2020-04-28	60.98
Europe	Sweden	2020-04-29	62.049
Europe	Sweden	2020-04-30	60.32
Europe	Sweden	2020-05-01	56.847
Europe	Sweden	2020-05-02	54.4
Europe	Sweden	2020-05-03	53.852
Europe	Sweden	2020-05-04	52.629
Europe	Sweden	2020-05-05	51.433
Europe	Sweden	2020-05-06	50.702
Europe	Sweden	2020-05-07	52.839
Europe	Sweden	2020-05-08	55.202
Europe	Sweden	2020-05-09	58.154
Europe	Sweden	2020-05-10	58.393
Europe	Sweden	2020-05-11	58.098
Europe	Sweden	2020-05-12	59.462
Europe	Sweden	2020-05-13	58.815
Europe	Sweden	2020-05-14	57.029
Europe	Sweden	2020-05-15	56.861
Europe	Sweden	2020-05-16	54.738
Europe	Sweden	2020-05-17	54.47
Europe	Sweden	2020-05-18	54.133
Europe	Sweden	2020-05-19	52.91
Europe	Sweden	2020-05-20	54.428		30
Europe	Sweden	2020-05-21	53.725		29
Europe	Sweden	2020-05-22	51.532		28
Europe	Sweden	2020-05-23	52.165		27
Europe	Sweden	2020-05-24	51.476		26
Europe	Sweden	2020-05-25	52.305		25
Europe	Sweden	2020-05-26	53.416		24
Europe	Sweden	2020-05-27	53.303		23
Europe	Sweden	2020-05-28	55.609		22
Europe	Sweden	2020-05-29	58.998		21
Europe	Sweden	2020-05-30	59.406		20
Europe	Sweden	2020-05-31	60.179		19
Europe	Sweden	2020-06-01	62.401		18
Europe	Sweden	2020-06-02	64.58		17
Europe	Sweden	2020-06-03	68.039		16
Europe	Sweden	2020-06-04	71.765		15
Europe	Sweden	2020-06-05	77.009		14
Europe	Sweden	2020-06-06	81.945		13
Europe	Sweden	2020-06-07	84.715		12
Europe	Sweden	2020-06-08	85.122		11
Europe	Sweden	2020-06-09	85.615		10
Europe	Sweden	2020-06-10	91.112		9
Europe	Sweden	2020-06-11	94.698		8
Europe	Sweden	2020-06-12	97.383		7
Europe	Sweden	2020-06-13	101.025		6
Europe	Sweden	2020-06-14	100.406		5
Europe	Sweden	2020-06-15	100.505		4
Europe	Sweden	2020-06-16	104.47		3
Europe	Sweden	2020-06-17	104.751		2
Europe	Sweden	2020-06-18	107.591		1
Europe	Sweden	2020-06-19	105.848
Europe	Sweden	2020-06-20	101.067
Europe	Sweden	2020-06-21	99.703
Europe	Sweden	2020-06-22	101.334
Europe	Sweden	2020-06-23	102.656
Europe	Sweden	2020-06-24	106.044
Europe	Sweden	2020-06-25	103.021
Europe	Sweden	2020-06-26	102.881
Europe	Sweden	2020-06-27	103.696
Europe	Sweden	2020-06-28	105.088
Europe	Sweden	2020-06-29	104.062
Europe	Sweden	2020-06-30	96.933
Europe	Sweden	2020-07-01	82.676
Europe	Sweden	2020-07-02	74.352
Europe	Sweden	2020-07-03	67.266
Europe	Sweden	2020-07-04	61.782
Europe	Sweden	2020-07-05	60.306
Europe	Sweden	2020-07-06	53.613
Europe	Sweden	2020-07-07	46.203
Europe	Sweden	2020-07-08	44.136
Europe	Sweden	2020-07-09	39.159
Europe	Sweden	2020-07-10	34.631
Europe	Sweden	2020-07-11	33.844
Europe	Sweden	2020-07-12	30.905
Europe	Sweden	2020-07-13	29.766
Europe	Sweden	2020-07-14	30.286
Europe	Sweden	2020-07-15	26.94
Europe	Sweden	2020-07-16	26.068
Europe	Sweden	2020-07-17	24.971
Europe	Sweden	2020-07-18	23.369
Europe	Sweden	2020-07-19	23.425
Europe	Sweden	2020-07-20	22.876
Europe	Sweden	2020-07-21	21.625
Europe	Sweden	2020-07-22	21.597
Europe	Sweden	2020-07-23	20.852
Europe	Sweden	2020-07-24	20.332
Europe	Sweden	2020-07-25	19.46
Europe	Sweden	2020-07-26	18.504
Europe	Sweden	2020-07-27	17.66
Europe	Sweden	2020-07-28	18.461
Europe	Sweden	2020-07-29	18.518
Europe	Sweden	2020-07-30	19.671
Europe	Sweden	2020-07-31	19.614
Europe	Sweden	2020-08-01	21.934
Europe	Sweden	2020-08-02	21.878
Europe	Sweden	2020-08-03	23.2
Europe	Sweden	2020-08-04	23.917
Europe	Sweden	2020-08-05	25.66
Europe	Sweden	2020-08-06	26.729
Europe	Sweden	2020-08-07	28.444
Europe	Sweden	2020-08-08	27.84
Europe	Sweden	2020-08-09	28.332
Europe	Sweden	2020-08-10	28.768
Europe	Sweden	2020-08-11	29.935
Europe	Sweden	2020-08-12	30.202
Europe	Sweden	2020-08-13	29.977
Europe	Sweden	2020-08-14	29.471
Europe	Sweden	2020-08-15	28.993
Europe	Sweden	2020-08-16	28.852
Europe	Sweden	2020-08-17	28.543
Europe	Sweden	2020-08-18	27.095
Europe	Sweden	2020-08-19	25.787
Europe	Sweden	2020-08-20	25.379
Europe	Sweden	2020-08-21	24.732
Europe	Sweden	2020-08-22	23.804
Europe	Sweden	2020-08-23	23.72
Europe	Sweden	2020-08-24	23.833
Europe	Sweden	2020-08-25	22.581
Europe	Sweden	2020-08-26	21.105
Europe	Sweden	2020-08-27	18.307
Europe	Sweden	2020-08-28	14.117
Europe	Sweden	2020-08-29	11.867
Europe	Sweden	2020-08-30	11.066
Europe	Sweden	2020-08-31	14.426
Europe	Sweden	2020-09-01	13.259
Europe	Sweden	2020-09-02	9.955
Europe	Sweden	2020-09-03	10.841
Europe	Sweden	2020-09-04	14.44
Europe	Sweden	2020-09-05	14.44
Europe	Sweden	2020-09-06	14.44
Europe	Sweden	2020-09-07	16.577
Europe	Sweden	2020-09-08	16.676
Europe	Sweden	2020-09-09	18.954
Europe	Sweden	2020-09-10	20.599
Europe	Sweden	2020-09-11	21.372
Europe	Sweden	2020-09-12	21.372
Europe	Sweden	2020-09-13	21.372
Europe	Sweden	2020-09-14	13.315
Europe	Sweden	2020-09-15	23.031
Europe	Sweden	2020-09-16	23.833
Europe	Sweden	2020-09-17	23.776
Europe	Sweden	2020-09-18	24.353
Europe	Sweden	2020-09-19	24.353
Europe	Sweden	2020-09-20	24.353
Europe	Sweden	2020-09-21	24.353
Europe	Sweden	2020-09-22	29.401
Europe	Sweden	2020-09-23	30.666
Europe	Sweden	2020-09-24	33.801
Europe	Sweden	2020-09-25	37.767
Europe	Sweden	2020-09-26	37.767
Europe	Sweden	2020-09-27	37.767
Europe	Sweden	2020-09-28	37.767
Europe	Sweden	2020-09-29	42.603
Europe	Sweden	2020-09-30	43.686
Europe	Sweden	2020-10-01	46.765
Europe	Sweden	2020-10-02	47.243
Europe	Sweden	2020-10-03	47.243
Europe	Sweden	2020-10-04	47.243
Europe	Sweden	2020-10-05	47.243
Europe	Sweden	2020-10-06	51.729
Europe	Sweden	2020-10-07	53.627
Europe	Sweden	2020-10-08	55.075
Europe	Sweden	2020-10-09	58.604
Europe	Sweden	2020-10-10	58.604
Europe	Sweden	2020-10-11	58.604
Europe	Sweden	2020-10-12	58.604
Europe	Sweden	2020-10-13	63.399
Europe	Sweden	2020-10-14	65.452
Europe	Sweden	2020-10-15	68.545
Europe	Sweden	2020-10-16	66.773
Europe	Sweden	2020-10-17	66.773
Europe	Sweden	2020-10-18	66.773
Europe	Sweden	2020-10-19	66.773
Europe	Sweden	2020-10-20	80.511
Europe	Sweden	2020-10-21	84.687
Europe	Sweden	2020-10-22	92.265
Europe	Sweden	2020-10-23	103.964
Europe	Sweden	2020-10-24	103.964
Europe	Sweden	2020-10-25	103.964
Europe	Sweden	2020-10-26	103.964
Europe	Sweden	2020-10-27	132.239
Europe	Sweden	2020-10-28	148.451
Europe	Sweden	2020-10-29	171.51
Europe	Sweden	2020-10-30	193.487
Europe	Sweden	2020-10-31	193.487
Europe	Sweden	2020-11-01	193.487
Europe	Sweden	2020-11-02	193.487
Europe	Sweden	2020-11-03	263.593
Europe	Sweden	2020-11-04	278.637
Europe	Sweden	2020-11-05	289.605
Europe	Sweden	2020-11-06	310.822
Europe	Sweden	2020-11-07	310.822
Europe	Sweden	2020-11-08	310.822
Europe	Sweden	2020-11-09	310.822
Europe	Sweden	2020-11-10	389.589
Europe	Sweden	2020-11-11	407.432
Europe	Sweden	2020-11-12	416.206
Europe	Sweden	2020-11-13	434.386
Europe	Sweden	2020-11-14	434.386
Europe	Sweden	2020-11-15	434.386
Europe	Sweden	2020-11-16	434.386
Europe	Sweden	2020-11-17	424.614
Europe	Sweden	2020-11-18	418.146
Europe	Sweden	2020-11-19	417.457
Europe	Sweden	2020-11-20	435.033
Europe	Sweden	2020-11-21	435.033
Europe	Sweden	2020-11-22	435.033
Europe	Sweden	2020-11-23	435.033		30
Europe	Sweden	2020-11-24	465.699		29
Europe	Sweden	2020-11-25	479.014		28
Europe	Sweden	2020-11-26	496.336		27
Europe	Sweden	2020-11-27	489.784		26
Europe	Sweden	2020-11-28	489.784		25
Europe	Sweden	2020-11-29	489.784		24
Europe	Sweden	2020-11-30	489.784		23
Europe	Sweden	2020-12-01	494.902		22
Europe	Sweden	2020-12-02	501.173		21
Europe	Sweden	2020-12-03	510.228		20
Europe	Sweden	2020-12-04	503.128		19
Europe	Sweden	2020-12-05	503.128		18
Europe	Sweden	2020-12-06	503.128		17
Europe	Sweden	2020-12-07	503.128		16
Europe	Sweden	2020-12-08	519.874		15
Europe	Sweden	2020-12-09	543.228		14
Europe	Sweden	2020-12-10	563.616		13
Europe	Sweden	2020-12-11	579.097		12
Europe	Sweden	2020-12-12	579.097		11
Europe	Sweden	2020-12-13	579.097		10
Europe	Sweden	2020-12-14	579.097		9
Europe	Sweden	2020-12-15	608.778		8
Europe	Sweden	2020-12-16	615.738		7
Europe	Sweden	2020-12-17	629.04		6
Europe	Sweden	2020-12-18	661.154		5
Europe	Sweden	2020-12-19	661.154		4
Europe	Sweden	2020-12-20	661.154		3
Europe	Sweden	2020-12-21	661.154		2
Europe	Sweden	2020-12-22	680.67		1
Europe	Sweden	2020-12-23	667.355
Europe	Sweden	2020-12-24	542.483
Europe	Sweden	2020-12-25	406.743
Europe	Sweden	2020-12-26	406.743
Europe	Sweden	2020-12-27	406.743
Europe	Sweden	2020-12-28	406.743
Europe	Sweden	2020-12-29	549.682
Europe	Sweden	2020-12-30	581.135
Europe	Sweden	2020-12-31	581.135
Europe	Sweden	2021-01-01	581.135
Europe	Sweden	2021-01-02	581.135
Europe	Sweden	2021-01-03	581.135
Europe	Sweden	2021-01-04	581.135
Europe	Sweden	2021-01-05	579.504
Europe	Sweden	2021-01-06	455.125
Europe	Sweden	2021-01-07	631.388
Europe	Sweden	2021-01-08	732.441
Europe	Sweden	2021-01-09	732.441
Europe	Sweden	2021-01-10	732.441
Europe	Sweden	2021-01-11	732.441
Europe	Sweden	2021-01-12	521.898
Europe	Sweden	2021-01-13	596.939
Europe	Sweden	2021-01-14	513.195
Europe	Sweden	2021-01-15	478.269
Europe	Sweden	2021-01-16	478.269
Europe	Sweden	2021-01-17	478.269
Europe	Sweden	2021-01-18	478.269
Europe	Sweden	2021-01-19	371.184
Europe	Sweden	2021-01-20	362.255
Europe	Sweden	2021-01-21	339.829
Europe	Sweden	2021-01-22	332.953
Europe	Sweden	2021-01-23	332.953
Europe	Sweden	2021-01-24	332.953
Europe	Sweden	2021-01-25	332.953
Europe	Sweden	2021-01-26	323.729
Europe	Sweden	2021-01-27	316.432
Europe	Sweden	2021-01-28	303.778
Europe	Sweden	2021-01-29	278.272
Europe	Sweden	2021-01-30	278.272
Europe	Sweden	2021-01-31	278.272
Europe	Sweden	2021-02-01	278.272
Europe	Sweden	2021-02-02	285.668
Europe	Sweden	2021-02-03	287.453
Europe	Sweden	2021-02-04	282.856
Europe	Sweden	2021-02-05	296.747
Europe	Sweden	2021-02-06	296.747
Europe	Sweden	2021-02-07	296.747
Europe	Sweden	2021-02-08	296.747
Europe	Sweden	2021-02-09	275.136
Europe	Sweden	2021-02-10	271.762
Europe	Sweden	2021-02-11	279.847
Europe	Sweden	2021-02-12	286.118
Europe	Sweden	2021-02-13	286.118
Europe	Sweden	2021-02-14	286.118
Europe	Sweden	2021-02-15	286.118
Europe	Sweden	2021-02-16	305.043
Europe	Sweden	2021-02-17	307.335
Europe	Sweden	2021-02-18	315.588
Europe	Sweden	2021-02-19	319.947
Europe	Sweden	2021-02-20	319.947
Europe	Sweden	2021-02-21	319.947
Europe	Sweden	2021-02-22	319.947
Europe	Sweden	2021-02-23	340.686
Europe	Sweden	2021-02-24	356.687
Europe	Sweden	2021-02-25	357.742
Europe	Sweden	2021-02-26	367.584
Europe	Sweden	2021-02-27	367.584
Europe	Sweden	2021-02-28	367.584
Europe	Sweden	2021-03-01	367.584
Europe	Sweden	2021-03-02	379.831
Europe	Sweden	2021-03-03	391.192
Europe	Sweden	2021-03-04	388.984
Europe	Sweden	2021-03-05	388.802
Europe	Sweden	2021-03-06	388.802
Europe	Sweden	2021-03-07	388.802
Europe	Sweden	2021-03-08	388.802
Europe	Sweden	2021-03-09	377.694
Europe	Sweden	2021-03-10	374.01
Europe	Sweden	2021-03-11	380.506		30
Europe	Sweden	2021-03-12	387.592		29
Europe	Sweden	2021-03-13	387.592		28
Europe	Sweden	2021-03-14	387.592		27
Europe	Sweden	2021-03-15	387.592		26
Europe	Sweden	2021-03-16	412.17		25
Europe	Sweden	2021-03-17	424.318		24
Europe	Sweden	2021-03-18	440.727		23
Europe	Sweden	2021-03-19	446.351		22
Europe	Sweden	2021-03-20	446.351		21
Europe	Sweden	2021-03-21	446.351		20
Europe	Sweden	2021-03-22	446.351		19
Europe	Sweden	2021-03-23	464.644		18
Europe	Sweden	2021-03-24	476.849		17
Europe	Sweden	2021-03-25	494.27		16
Europe	Sweden	2021-03-26	502.607		15
Europe	Sweden	2021-03-27	502.607		14
Europe	Sweden	2021-03-28	502.607		13
Europe	Sweden	2021-03-29	502.607		12
Europe	Sweden	2021-03-30	535.847		11
Europe	Sweden	2021-03-31	546.982		10
Europe	Sweden	2021-04-01	555.405		9
Europe	Sweden	2021-04-02	466.43		8
Europe	Sweden	2021-04-03	466.43		7
Europe	Sweden	2021-04-04	466.43		6
Europe	Sweden	2021-04-05	466.43		5
Europe	Sweden	2021-04-06	542.005		4
Europe	Sweden	2021-04-07	519.129		3
Europe	Sweden	2021-04-08	512.337		2
Europe	Sweden	2021-04-09	621.616		1
Europe	Sweden	2021-04-10	621.616
Europe	Sweden	2021-04-11	621.616
Europe	Sweden	2021-04-12	621.616
Europe	Sweden	2021-04-13	583.694
Europe	Sweden	2021-04-14	612.729
Europe	Sweden	2021-04-15	602.507
Europe	Sweden	2021-04-16	600.905
Europe	Sweden	2021-04-17	600.905
Europe	Sweden	2021-04-18	600.905
Europe	Sweden	2021-04-19	600.905
Europe	Sweden	2021-04-20	566.977
Europe	Sweden	2021-04-21	547.728
Europe	Sweden	2021-04-22	556.74
Europe	Sweden	2021-04-23	537.182
Europe	Sweden	2021-04-24	537.182
Europe	Sweden	2021-04-25	537.182
Europe	Sweden	2021-04-26	537.182
Europe	Sweden	2021-04-27	512.14
Europe	Sweden	2021-04-28	508.71
Europe	Sweden	2021-04-29	500.583
Europe	Sweden	2021-04-30	495.788
Europe	Sweden	2021-05-01	495.788
Europe	Sweden	2021-05-02	495.788
Europe	Sweden	2021-05-03	495.788
Europe	Sweden	2021-05-04	496.336
Europe	Sweden	2021-05-05	493.173
Europe	Sweden	2021-05-06	484.287
Europe	Sweden	2021-05-07	480.701
Europe	Sweden	2021-05-08	480.701
Europe	Sweden	2021-05-09	480.701
Europe	Sweden	2021-05-10	480.701
Europe	Sweden	2021-05-11	464.7
Europe	Sweden	2021-05-12	454.703
Europe	Sweden	2021-05-13	362.944
Europe	Sweden	2021-05-14	412.451
Europe	Sweden	2021-05-15	412.451
Europe	Sweden	2021-05-16	412.451
Europe	Sweden	2021-05-17	412.451
Europe	Sweden	2021-05-18	359.092
Europe	Sweden	2021-05-19	335.034
Europe	Sweden	2021-05-20	382.995
Europe	Sweden	2021-05-21	298.294
Europe	Sweden	2021-05-22	298.294
Europe	Sweden	2021-05-23	298.294
Europe	Sweden	2021-05-24	298.294
Europe	Sweden	2021-05-25	242.291
Europe	Sweden	2021-05-26	215.759
Europe	Sweden	2021-05-27	187.005
Europe	Sweden	2021-05-28	142.461
Europe	Sweden	2021-05-29	142.461
Europe	Sweden	2021-05-30	142.461
Europe	Sweden	2021-05-31	142.461
Europe	Sweden	2021-06-01	57.62
Europe	Sweden	2021-06-02	19.207
Europe	Sweden	2021-06-03	119.796
Europe	Sweden	2021-06-04	134.826
Europe	Sweden	2021-06-05	134.826
Europe	Sweden	2021-06-06	134.826
Europe	Sweden	2021-06-07	134.826
Europe	Sweden	2021-06-08	172.382
Europe	Sweden	2021-06-09	188.763
Europe	Sweden	2021-06-10	80.651
Europe	Sweden	2021-06-11	75.842
Europe	Sweden	2021-06-12	75.842
Europe	Sweden	2021-06-13	75.842
Europe	Sweden	2021-06-14	75.842
Europe	Sweden	2021-06-15	54.878
Europe	Sweden	2021-06-16	38.498
Europe	Sweden	2021-06-17	26.813
Europe	Sweden	2021-06-18	16.591
Europe	Sweden	2021-06-19	16.591
Europe	Sweden	2021-06-20	16.591
Europe	Sweden	2021-06-21	16.591
Europe	Sweden	2021-06-22	47.496
Europe	Sweden	2021-06-23	54.583
Europe	Sweden	2021-06-24	59.898
Europe	Sweden	2021-06-25	59.898
Europe	Sweden	2021-06-26	59.898
Europe	Sweden	2021-06-27	59.898
Europe	Sweden	2021-06-28	59.898
Europe	Sweden	2021-06-29	24.311
Europe	Sweden	2021-06-30	20.697
Europe	Sweden	2021-07-01	23.298
Europe	Sweden	2021-07-02	27.896
Europe	Sweden	2021-07-03	27.896
Europe	Sweden	2021-07-04	27.896
Europe	Sweden	2021-07-05	27.896
Europe	Sweden	2021-07-06	27.938
Europe	Sweden	2021-07-07	29.429
Europe	Sweden	2021-07-08	24.676
Europe	Sweden	2021-07-09	23.34
Europe	Sweden	2021-07-10	23.34
Europe	Sweden	2021-07-11	23.34
Europe	Sweden	2021-07-12	23.34
Europe	Sweden	2021-07-13	20.796
Europe	Sweden	2021-07-14	20.992
Europe	Sweden	2021-07-15	22.708
Europe	Sweden	2021-07-16	24.564
Europe	Sweden	2021-07-17	24.564
Europe	Sweden	2021-07-18	24.564
Europe	Sweden	2021-07-19	24.564
Europe	Sweden	2021-07-20	29.105
Europe	Sweden	2021-07-21	30.68
Europe	Sweden	2021-07-22	33.998
Europe	Sweden	2021-07-23	35.32
Europe	Sweden	2021-07-24	35.32
Europe	Sweden	2021-07-25	35.32
Europe	Sweden	2021-07-26	35.32
Europe	Sweden	2021-07-27	40.424
Europe	Sweden	2021-07-28	42.702
Europe	Sweden	2021-07-29	43.208
Europe	Sweden	2021-07-30	45.57
Europe	Sweden	2021-07-31	45.57
Europe	Sweden	2021-08-01	45.57
Europe	Sweden	2021-08-02	45.57
Europe	Sweden	2021-08-03	52.671
Europe	Sweden	2021-08-04	56.72
Europe	Sweden	2021-08-05	60.165
Europe	Sweden	2021-08-06	63.244
Europe	Sweden	2021-08-07	63.244
Europe	Sweden	2021-08-08	63.244
Europe	Sweden	2021-08-09	63.244
Europe	Sweden	2021-08-10	69.192
Europe	Sweden	2021-08-11	73.508
Europe	Sweden	2021-08-12	76.194
Europe	Sweden	2021-08-13	78.865
Europe	Sweden	2021-08-14	78.865
Europe	Sweden	2021-08-15	78.865
Europe	Sweden	2021-08-16	78.865
Europe	Sweden	2021-08-17	86.289
Europe	Sweden	2021-08-18	87.471
Europe	Sweden	2021-08-19	90.747
Europe	Sweden	2021-08-20	90.508
Europe	Sweden	2021-08-21	90.508
Europe	Sweden	2021-08-22	90.508
Europe	Sweden	2021-08-23	90.508
Europe	Sweden	2021-08-24	89.987
Europe	Sweden	2021-08-25	89.284
Europe	Sweden	2021-08-26	92.42
Europe	Sweden	2021-08-27	96.019
Europe	Sweden	2021-08-28	96.019
Europe	Sweden	2021-08-29	96.019
Europe	Sweden	2021-08-30	96.019
Europe	Sweden	2021-08-31	104.821
Europe	Sweden	2021-09-01	102.487
Europe	Sweden	2021-09-02	98.311
Europe	Sweden	2021-09-03	99.998
Europe	Sweden	2021-09-04	99.998
Europe	Sweden	2021-09-05	99.998
Europe	Sweden	2021-09-06	99.998
Europe	Sweden	2021-09-07	93.306
Europe	Sweden	2021-09-08	101.84
Europe	Sweden	2021-09-09	104.104
Europe	Sweden	2021-09-10	105.341
Europe	Sweden	2021-09-11	105.341
Europe	Sweden	2021-09-12	105.341
Europe	Sweden	2021-09-13	105.341
Europe	Sweden	2021-09-14	115.634
Europe	Sweden	2021-09-15	107.001
Europe	Sweden	2021-09-16	104.582
Europe	Sweden	2021-09-17	97.932
Europe	Sweden	2021-09-18	97.932
Europe	Sweden	2021-09-19	97.932
Europe	Sweden	2021-09-20	97.932
Europe	Sweden	2021-09-21	74.45
Europe	Sweden	2021-09-22	71.835
Europe	Sweden	2021-09-23	65.635
Europe	Sweden	2021-09-24	62.218
Europe	Sweden	2021-09-25	62.218
Europe	Sweden	2021-09-26	62.218
Europe	Sweden	2021-09-27	62.218
Europe	Sweden	2021-09-28	59.124
Europe	Sweden	2021-09-29	58.323
Europe	Sweden	2021-09-30	59.687
Europe	Sweden	2021-10-01	59.729
Europe	Sweden	2021-10-02	59.729
Europe	Sweden	2021-10-03	59.729
Europe	Sweden	2021-10-04	59.729
Europe	Sweden	2021-10-05	61.318
Europe	Sweden	2021-10-06	59.349
Europe	Sweden	2021-10-07	59.012
Europe	Sweden	2021-10-08	58.59
Europe	Sweden	2021-10-09	58.59
Europe	Sweden	2021-10-10	58.59
Europe	Sweden	2021-10-11	58.59
Europe	Sweden	2021-10-12	56.608
Europe	Sweden	2021-10-13	59.293
Europe	Sweden	2021-10-14	58.787
Europe	Sweden	2021-10-15	57.803
Europe	Sweden	2021-10-16	57.803
Europe	Sweden	2021-10-17	57.803
Europe	Sweden	2021-10-18	57.803
Europe	Sweden	2021-10-19	56.734
Europe	Sweden	2021-10-20	55.356
Europe	Sweden	2021-10-21	55.258
Europe	Sweden	2021-10-22	57.128
Europe	Sweden	2021-10-23	57.128
Europe	Sweden	2021-10-24	57.128
Europe	Sweden	2021-10-25	57.128
Europe	Sweden	2021-10-26	65.747
Europe	Sweden	2021-10-27	72.102
Europe	Sweden	2021-10-28	73.508
Europe	Sweden	2021-10-29	77.558
Europe	Sweden	2021-10-30	77.558
Europe	Sweden	2021-10-31	77.558
Europe	Sweden	2021-11-01	77.558
Europe	Sweden	2021-11-02	84.391
Europe	Sweden	2021-11-03	82.887
Europe	Sweden	2021-11-04	82.212
Europe	Sweden	2021-11-05	78.486
Europe	Sweden	2021-11-06	78.486
Europe	Sweden	2021-11-07	78.486
Europe	Sweden	2021-11-08	78.486
Europe	Sweden	2021-11-09	69.164
Europe	Sweden	2021-11-10	71.61
Europe	Sweden	2021-11-11	74.001
Europe	Sweden	2021-11-12	75.603
Europe	Sweden	2021-11-13	75.603
Europe	Sweden	2021-11-14	75.603
Europe	Sweden	2021-11-15	75.603
Europe	Sweden	2021-11-16	82.971
Europe	Sweden	2021-11-17	82.521
Europe	Sweden	2021-11-18	85.418
Europe	Sweden	2021-11-19	88.075
Europe	Sweden	2021-11-20	88.075
Europe	Sweden	2021-11-21	88.075
Europe	Sweden	2021-11-22	88.075
Europe	Sweden	2021-11-23	104.99
Europe	Sweden	2021-11-24	115.985
Europe	Sweden	2021-11-25	127.684
Europe	Sweden	2021-11-26	142.194
Europe	Sweden	2021-11-27	142.194
Europe	Sweden	2021-11-28	142.194
Europe	Sweden	2021-11-29	142.194
Europe	Sweden	2021-11-30	172.93
Europe	Sweden	2021-12-01	180.846
Europe	Sweden	2021-12-02	186.26
Europe	Sweden	2021-12-03	186.963
Europe	Sweden	2021-12-04	186.963
Europe	Sweden	2021-12-05	186.963
Europe	Sweden	2021-12-06	186.963
Europe	Sweden	2021-12-07	206.662
Europe	Sweden	2021-12-08	216.448
Europe	Sweden	2021-12-09	226.656
Europe	Sweden	2021-12-10	240.041
Europe	Sweden	2021-12-11	240.041
Europe	Sweden	2021-12-12	240.041
Europe	Sweden	2021-12-13	240.041
Europe	Sweden	2021-12-14	269.006
Europe	Sweden	2021-12-15	278.975
Europe	Sweden	2021-12-16	291.053
Europe	Sweden	2021-12-17	304.663
Europe	Sweden	2021-12-18	304.663
Europe	Sweden	2021-12-19	304.663
Europe	Sweden	2021-12-20	304.663
Europe	Sweden	2021-12-21	349.784
Europe	Sweden	2021-12-22	358.839
Europe	Sweden	2021-12-23	373.419
Europe	Sweden	2021-12-24	315.349
Europe	Sweden	2021-12-25	315.349
Europe	Sweden	2021-12-26	315.349
Europe	Sweden	2021-12-27	315.349
Europe	Sweden	2021-12-28	435.792
Europe	Sweden	2021-12-29	497.869
Europe	Sweden	2021-12-30	583.104		30
Europe	Sweden	2021-12-31	583.104		29
Europe	Sweden	2022-01-01	583.104		28
Europe	Sweden	2022-01-02	583.104		27
Europe	Sweden	2022-01-03	583.104		26
Europe	Sweden	2022-01-04	888.527		25
Europe	Sweden	2022-01-05	1006.79		24
Europe	Sweden	2022-01-06	850.423		23
Europe	Sweden	2022-01-07	1432.29		22
Europe	Sweden	2022-01-08	1432.29		21
Europe	Sweden	2022-01-09	1432.29		20
Europe	Sweden	2022-01-10	1432.29		19
Europe	Sweden	2022-01-11	1821.37		18
Europe	Sweden	2022-01-12	1883.59		17
Europe	Sweden	2022-01-13	2243.07		16
Europe	Sweden	2022-01-14	2020.68		15
Europe	Sweden	2022-01-15	2020.68		14
Europe	Sweden	2022-01-16	2020.68		13
Europe	Sweden	2022-01-17	2020.68		12
Europe	Sweden	2022-01-18	2394.79		11
Europe	Sweden	2022-01-19	2687.05		10
Europe	Sweden	2022-01-20	2909.3		9
Europe	Sweden	2022-01-21	3144.52		8
Europe	Sweden	2022-01-22	3144.52		7
Europe	Sweden	2022-01-23	3144.52		6
Europe	Sweden	2022-01-24	3144.52		5
Europe	Sweden	2022-01-25	3731.37		4
Europe	Sweden	2022-01-26	3840.62		3
Europe	Sweden	2022-01-27	3846.48		2
Europe	Sweden	2022-01-28	4027.65		1
Europe	Sweden	2022-01-29	4027.65
Europe	Sweden	2022-01-30	4027.65
Europe	Sweden	2022-01-31	4027.65
Europe	Sweden	2022-02-01	3668.67
Europe	Sweden	2022-02-02	3509.93
Europe	Sweden	2022-02-03	3436.11
Europe	Sweden	2022-02-04	3055.76
Europe	Switzerland	2020-03-01	0.443
Europe	Switzerland	2020-03-02	0.688
Europe	Switzerland	2020-03-03	0.902
Europe	Switzerland	2020-03-04	1.459
Europe	Switzerland	2020-03-05	1.737
Europe	Switzerland	2020-03-06	3.377
Europe	Switzerland	2020-03-07	4.098
Europe	Switzerland	2020-03-08	5.081
Europe	Switzerland	2020-03-09	5.442
Europe	Switzerland	2020-03-10	7.13
Europe	Switzerland	2020-03-11	9.212
Europe	Switzerland	2020-03-12	8.818
Europe	Switzerland	2020-03-13	15.162
Europe	Switzerland	2020-03-14	17.883
Europe	Switzerland	2020-03-15	30.537
Europe	Switzerland	2020-03-16	29.93
Europe	Switzerland	2020-03-17	36.208
Europe	Switzerland	2020-03-18	38.945
Europe	Switzerland	2020-03-19	56.107
Europe	Switzerland	2020-03-20	68.105
Europe	Switzerland	2020-03-21	85.496
Europe	Switzerland	2020-03-22	86.447
Europe	Switzerland	2020-03-23	108.1
Europe	Switzerland	2020-03-24	117.639
Europe	Switzerland	2020-03-25	128.982
Europe	Switzerland	2020-03-26	126.802
Europe	Switzerland	2020-03-27	125.13
Europe	Switzerland	2020-03-28	122.95
Europe	Switzerland	2020-03-29	120.557
Europe	Switzerland	2020-03-30	116.82
Europe	Switzerland	2020-03-31	110.28
Europe	Switzerland	2020-04-01	112.624
Europe	Switzerland	2020-04-02	115
Europe	Switzerland	2020-04-03	109.46
Europe	Switzerland	2020-04-04	105.379
Europe	Switzerland	2020-04-05	102.789
Europe	Switzerland	2020-04-06	94.003
Europe	Switzerland	2020-04-07	92.577
Europe	Switzerland	2020-04-08	90.348
Europe	Switzerland	2020-04-09	85.627
Europe	Switzerland	2020-04-10	81.054
Europe	Switzerland	2020-04-11	75.432
Europe	Switzerland	2020-04-12	70.728
Europe	Switzerland	2020-04-13	66.073
Europe	Switzerland	2020-04-14	60.369
Europe	Switzerland	2020-04-15	50.091
Europe	Switzerland	2020-04-16	43.945
Europe	Switzerland	2020-04-17	41.42
Europe	Switzerland	2020-04-18	37.651
Europe	Switzerland	2020-04-19	38.109
Europe	Switzerland	2020-04-20	36.978
Europe	Switzerland	2020-04-21	34.864
Europe	Switzerland	2020-04-22	31.668
Europe	Switzerland	2020-04-23	28.914
Europe	Switzerland	2020-04-24	26.209
Europe	Switzerland	2020-04-25	24.423
Europe	Switzerland	2020-04-26	21.653
Europe	Switzerland	2020-04-27	19.997
Europe	Switzerland	2020-04-28	19.686
Europe	Switzerland	2020-04-29	18.67
Europe	Switzerland	2020-04-30	17.866
Europe	Switzerland	2020-05-01	16.85
Europe	Switzerland	2020-05-02	15.129
Europe	Switzerland	2020-05-03	13.834
Europe	Switzerland	2020-05-04	13.392
Europe	Switzerland	2020-05-05	12.211
Europe	Switzerland	2020-05-06	10.703
Europe	Switzerland	2020-05-07	8.851
Europe	Switzerland	2020-05-08	8.228
Europe	Switzerland	2020-05-09	7.114
Europe	Switzerland	2020-05-10	6.556
Europe	Switzerland	2020-05-11	5.95
Europe	Switzerland	2020-05-12	6.081
Europe	Switzerland	2020-05-13	5.786
Europe	Switzerland	2020-05-14	5.524
Europe	Switzerland	2020-05-15	5.032
Europe	Switzerland	2020-05-16	5.262
Europe	Switzerland	2020-05-17	4.622
Europe	Switzerland	2020-05-18	4.147
Europe	Switzerland	2020-05-19	3.901
Europe	Switzerland	2020-05-20	4.016
Europe	Switzerland	2020-05-21	3.786
Europe	Switzerland	2020-05-22	3.163
Europe	Switzerland	2020-05-23	2.508
Europe	Switzerland	2020-05-24	2.442
Europe	Switzerland	2020-05-25	2.442
Europe	Switzerland	2020-05-26	2.344
Europe	Switzerland	2020-05-27	1.934
Europe	Switzerland	2020-05-28	1.672
Europe	Switzerland	2020-05-29	1.983
Europe	Switzerland	2020-05-30	1.967
Europe	Switzerland	2020-05-31	2.065
Europe	Switzerland	2020-06-01	2.049
Europe	Switzerland	2020-06-02	1.852
Europe	Switzerland	2020-06-03	1.918
Europe	Switzerland	2020-06-04	1.918
Europe	Switzerland	2020-06-05	1.77
Europe	Switzerland	2020-06-06	1.819
Europe	Switzerland	2020-06-07	1.688
Europe	Switzerland	2020-06-08	1.656
Europe	Switzerland	2020-06-09	1.869
Europe	Switzerland	2020-06-10	1.934
Europe	Switzerland	2020-06-11	2.147
Europe	Switzerland	2020-06-12	2.082
Europe	Switzerland	2020-06-13	2.262
Europe	Switzerland	2020-06-14	2.491
Europe	Switzerland	2020-06-15	2.606
Europe	Switzerland	2020-06-16	2.721
Europe	Switzerland	2020-06-17	2.885
Europe	Switzerland	2020-06-18	2.557
Europe	Switzerland	2020-06-19	2.819
Europe	Switzerland	2020-06-20	2.442
Europe	Switzerland	2020-06-21	2.868
Europe	Switzerland	2020-06-22	2.934
Europe	Switzerland	2020-06-23	2.918
Europe	Switzerland	2020-06-24	3.098
Europe	Switzerland	2020-06-25	3.737
Europe	Switzerland	2020-06-26	4.114
Europe	Switzerland	2020-06-27	5.114
Europe	Switzerland	2020-06-28	5.327
Europe	Switzerland	2020-06-29	5.606
Europe	Switzerland	2020-06-30	6.261
Europe	Switzerland	2020-07-01	7.786
Europe	Switzerland	2020-07-02	8.835
Europe	Switzerland	2020-07-03	10.081
Europe	Switzerland	2020-07-04	10.54
Europe	Switzerland	2020-07-05	10.671
Europe	Switzerland	2020-07-06	10.867
Europe	Switzerland	2020-07-07	10.736
Europe	Switzerland	2020-07-08	10.605
Europe	Switzerland	2020-07-09	10.146
Europe	Switzerland	2020-07-10	9.654
Europe	Switzerland	2020-07-11	10.146
Europe	Switzerland	2020-07-12	10.081
Europe	Switzerland	2020-07-13	10.343
Europe	Switzerland	2020-07-14	10.605
Europe	Switzerland	2020-07-15	10.654
Europe	Switzerland	2020-07-16	11.539
Europe	Switzerland	2020-07-17	11.343
Europe	Switzerland	2020-07-18	11.064
Europe	Switzerland	2020-07-19	11.605
Europe	Switzerland	2020-07-20	11.277
Europe	Switzerland	2020-07-21	11.9
Europe	Switzerland	2020-07-22	12.048
Europe	Switzerland	2020-07-23	11.638
Europe	Switzerland	2020-07-24	12.654
Europe	Switzerland	2020-07-25	13.277
Europe	Switzerland	2020-07-26	13.457
Europe	Switzerland	2020-07-27	13.818
Europe	Switzerland	2020-07-28	14.211
Europe	Switzerland	2020-07-29	15.063
Europe	Switzerland	2020-07-30	16.752
Europe	Switzerland	2020-07-31	17.67
Europe	Switzerland	2020-08-01	18.194
Europe	Switzerland	2020-08-02	18.653
Europe	Switzerland	2020-08-03	18.67
Europe	Switzerland	2020-08-04	18.637
Europe	Switzerland	2020-08-05	18.44
Europe	Switzerland	2020-08-06	17.801
Europe	Switzerland	2020-08-07	16.998
Europe	Switzerland	2020-08-08	17.03
Europe	Switzerland	2020-08-09	17.26
Europe	Switzerland	2020-08-10	17.899
Europe	Switzerland	2020-08-11	18.833
Europe	Switzerland	2020-08-12	20.358
Europe	Switzerland	2020-08-13	21.227
Europe	Switzerland	2020-08-14	22.98
Europe	Switzerland	2020-08-15	24.144
Europe	Switzerland	2020-08-16	24.931
Europe	Switzerland	2020-08-17	25.308
Europe	Switzerland	2020-08-18	25.472
Europe	Switzerland	2020-08-19	26.078
Europe	Switzerland	2020-08-20	26.603
Europe	Switzerland	2020-08-21	27.226
Europe	Switzerland	2020-08-22	27.914
Europe	Switzerland	2020-08-23	29.16
Europe	Switzerland	2020-08-24	29.635
Europe	Switzerland	2020-08-25	29.717
Europe	Switzerland	2020-08-26	30.897
Europe	Switzerland	2020-08-27	32.455
Europe	Switzerland	2020-08-28	33.012
Europe	Switzerland	2020-08-29	34.34
Europe	Switzerland	2020-08-30	34.602
Europe	Switzerland	2020-08-31	34.7
Europe	Switzerland	2020-09-01	34.93
Europe	Switzerland	2020-09-02	34.716
Europe	Switzerland	2020-09-03	34.766
Europe	Switzerland	2020-09-04	35.831
Europe	Switzerland	2020-09-05	36.634
Europe	Switzerland	2020-09-06	39.126
Europe	Switzerland	2020-09-07	39.585
Europe	Switzerland	2020-09-08	40.06
Europe	Switzerland	2020-09-09	41.683
Europe	Switzerland	2020-09-10	42.355
Europe	Switzerland	2020-09-11	44.371
Europe	Switzerland	2020-09-12	45.027
Europe	Switzerland	2020-09-13	45.535
Europe	Switzerland	2020-09-14	46.616
Europe	Switzerland	2020-09-15	47.764
Europe	Switzerland	2020-09-16	48.501
Europe	Switzerland	2020-09-17	50.55
Europe	Switzerland	2020-09-18	49.895
Europe	Switzerland	2020-09-19	42.273
Europe	Switzerland	2020-09-20	34.487
Europe	Switzerland	2020-09-21	48.223
Europe	Switzerland	2020-09-22	47.747
Europe	Switzerland	2020-09-23	46.485
Europe	Switzerland	2020-09-24	44.207
Europe	Switzerland	2020-09-25	42.306
Europe	Switzerland	2020-09-26	42.306
Europe	Switzerland	2020-09-27	42.306
Europe	Switzerland	2020-09-28	37.175
Europe	Switzerland	2020-09-29	36.175
Europe	Switzerland	2020-09-30	35.749
Europe	Switzerland	2020-10-01	38.355
Europe	Switzerland	2020-10-02	41.306
Europe	Switzerland	2020-10-03	41.306
Europe	Switzerland	2020-10-04	41.306
Europe	Switzerland	2020-10-05	53.861
Europe	Switzerland	2020-10-06	61.647
Europe	Switzerland	2020-10-07	72.564
Europe	Switzerland	2020-10-08	82.759		30
Europe	Switzerland	2020-10-09	98.085		29
Europe	Switzerland	2020-10-10	98.085		28
Europe	Switzerland	2020-10-11	98.085		27
Europe	Switzerland	2020-10-12	139.391		26
Europe	Switzerland	2020-10-13	151.602		25
Europe	Switzerland	2020-10-14	180.221		24
Europe	Switzerland	2020-10-15	203.841		23
Europe	Switzerland	2020-10-16	230.362		22
Europe	Switzerland	2020-10-17	230.362		21
Europe	Switzerland	2020-10-18	230.362		20
Europe	Switzerland	2020-10-19	306.892		19
Europe	Switzerland	2020-10-20	332.511		18
Europe	Switzerland	2020-10-21	377.964		17
Europe	Switzerland	2020-10-22	421.286		16
Europe	Switzerland	2020-10-23	479.13		15
Europe	Switzerland	2020-10-24	479.13		14
Europe	Switzerland	2020-10-25	479.13		13
Europe	Switzerland	2020-10-26	621.783		12
Europe	Switzerland	2020-10-27	669.989		11
Europe	Switzerland	2020-10-28	719.49		10
Europe	Switzerland	2020-10-29	787.186		9
Europe	Switzerland	2020-10-30	829.36		8
Europe	Switzerland	2020-10-31	829.36		7
Europe	Switzerland	2020-11-01	829.36		6
Europe	Switzerland	2020-11-02	902.891		5
Europe	Switzerland	2020-11-03	905.792		4
Europe	Switzerland	2020-11-04	929.674		3
Europe	Switzerland	2020-11-05	941.837		2
Europe	Switzerland	2020-11-06	945.148		1
Europe	Switzerland	2020-11-07	945.148
Europe	Switzerland	2020-11-08	945.148
Europe	Switzerland	2020-11-09	869.47
Europe	Switzerland	2020-11-10	867.076
Europe	Switzerland	2020-11-11	837.523
Europe	Switzerland	2020-11-12	785.006
Europe	Switzerland	2020-11-13	741.241
Europe	Switzerland	2020-11-14	741.241
Europe	Switzerland	2020-11-15	741.241
Europe	Switzerland	2020-11-16	667.973
Europe	Switzerland	2020-11-17	644.697
Europe	Switzerland	2020-11-18	609.358
Europe	Switzerland	2020-11-19	577.936
Europe	Switzerland	2020-11-20	548.547
Europe	Switzerland	2020-11-21	548.547
Europe	Switzerland	2020-11-22	548.547
Europe	Switzerland	2020-11-23	497.931
Europe	Switzerland	2020-11-24	492.702
Europe	Switzerland	2020-11-25	472.41
Europe	Switzerland	2020-11-26	464.247
Europe	Switzerland	2020-11-27	453.855
Europe	Switzerland	2020-11-28	453.855
Europe	Switzerland	2020-11-29	453.855
Europe	Switzerland	2020-11-30	437.972
Europe	Switzerland	2020-12-01	430.776
Europe	Switzerland	2020-12-02	429.301
Europe	Switzerland	2020-12-03	428.416
Europe	Switzerland	2020-12-04	429.563
Europe	Switzerland	2020-12-05	429.563
Europe	Switzerland	2020-12-06	429.563
Europe	Switzerland	2020-12-07	446.397
Europe	Switzerland	2020-12-08	453.937
Europe	Switzerland	2020-12-09	458.854
Europe	Switzerland	2020-12-10	468.46
Europe	Switzerland	2020-12-11	480.819
Europe	Switzerland	2020-12-12	480.819
Europe	Switzerland	2020-12-13	480.819
Europe	Switzerland	2020-12-14	495.849
Europe	Switzerland	2020-12-15	495.997
Europe	Switzerland	2020-12-16	504.832
Europe	Switzerland	2020-12-17	505.11
Europe	Switzerland	2020-12-18	494.325
Europe	Switzerland	2020-12-19	494.325
Europe	Switzerland	2020-12-20	494.325
Europe	Switzerland	2020-12-21	482.458
Europe	Switzerland	2020-12-22	482.523
Europe	Switzerland	2020-12-23	472.82
Europe	Switzerland	2020-12-24	470.197
Europe	Switzerland	2020-12-25	396.797
Europe	Switzerland	2020-12-26	396.797
Europe	Switzerland	2020-12-27	396.797
Europe	Switzerland	2020-12-28	398.191
Europe	Switzerland	2020-12-29	396.912
Europe	Switzerland	2020-12-30	403.321
Europe	Switzerland	2020-12-31	395.011
Europe	Switzerland	2021-01-01	395.011
Europe	Switzerland	2021-01-02	395.011
Europe	Switzerland	2021-01-03	395.011
Europe	Switzerland	2021-01-04	388.094
Europe	Switzerland	2021-01-05	385.192
Europe	Switzerland	2021-01-06	375.096
Europe	Switzerland	2021-01-07	368.277
Europe	Switzerland	2021-01-08	421.04
Europe	Switzerland	2021-01-09	421.04
Europe	Switzerland	2021-01-10	421.04
Europe	Switzerland	2021-01-11	369.539
Europe	Switzerland	2021-01-12	350.378
Europe	Switzerland	2021-01-13	320.759
Europe	Switzerland	2021-01-14	296.156
Europe	Switzerland	2021-01-15	282.666
Europe	Switzerland	2021-01-16	282.666
Europe	Switzerland	2021-01-17	282.666
Europe	Switzerland	2021-01-18	252.834
Europe	Switzerland	2021-01-19	243.147
Europe	Switzerland	2021-01-20	238.655
Europe	Switzerland	2021-01-21	234.246
Europe	Switzerland	2021-01-22	230.312
Europe	Switzerland	2021-01-23	230.312
Europe	Switzerland	2021-01-24	230.312
Europe	Switzerland	2021-01-25	224.035
Europe	Switzerland	2021-01-26	217.871
Europe	Switzerland	2021-01-27	209.594
Europe	Switzerland	2021-01-28	201.3
Europe	Switzerland	2021-01-29	197.366
Europe	Switzerland	2021-01-30	197.366
Europe	Switzerland	2021-01-31	197.366
Europe	Switzerland	2021-02-01	188.433
Europe	Switzerland	2021-02-02	184.319
Europe	Switzerland	2021-02-03	177.336
Europe	Switzerland	2021-02-04	178.418
Europe	Switzerland	2021-02-05	172.976
Europe	Switzerland	2021-02-06	172.976
Europe	Switzerland	2021-02-07	172.976
Europe	Switzerland	2021-02-08	164.862
Europe	Switzerland	2021-02-09	160.437
Europe	Switzerland	2021-02-10	157.257
Europe	Switzerland	2021-02-11	150.553
Europe	Switzerland	2021-02-12	145.127
Europe	Switzerland	2021-02-13	145.127
Europe	Switzerland	2021-02-14	145.127
Europe	Switzerland	2021-02-15	132.014
Europe	Switzerland	2021-02-16	127.294
Europe	Switzerland	2021-02-17	121.573
Europe	Switzerland	2021-02-18	119.328
Europe	Switzerland	2021-02-19	115.525
Europe	Switzerland	2021-02-20	115.525
Europe	Switzerland	2021-02-21	115.525
Europe	Switzerland	2021-02-22	115.017
Europe	Switzerland	2021-02-23	115.935
Europe	Switzerland	2021-02-24	117.41
Europe	Switzerland	2021-02-25	116.59
Europe	Switzerland	2021-02-26	117.312
Europe	Switzerland	2021-02-27	117.312
Europe	Switzerland	2021-02-28	117.312
Europe	Switzerland	2021-03-01	119.131
Europe	Switzerland	2021-03-02	119.115
Europe	Switzerland	2021-03-03	117.148
Europe	Switzerland	2021-03-04	118.033
Europe	Switzerland	2021-03-05	120.606
Europe	Switzerland	2021-03-06	120.606
Europe	Switzerland	2021-03-07	120.606
Europe	Switzerland	2021-03-08	123.622
Europe	Switzerland	2021-03-09	127.687
Europe	Switzerland	2021-03-10	132.08
Europe	Switzerland	2021-03-11	135.129
Europe	Switzerland	2021-03-12	136.948
Europe	Switzerland	2021-03-13	136.948
Europe	Switzerland	2021-03-14	136.948
Europe	Switzerland	2021-03-15	143.931
Europe	Switzerland	2021-03-16	144.914
Europe	Switzerland	2021-03-17	150.93
Europe	Switzerland	2021-03-18	156.519
Europe	Switzerland	2021-03-19	163.322
Europe	Switzerland	2021-03-20	163.322
Europe	Switzerland	2021-03-21	163.322
Europe	Switzerland	2021-03-22	171.075
Europe	Switzerland	2021-03-23	177.729
Europe	Switzerland	2021-03-24	180.418
Europe	Switzerland	2021-03-25	185.269
Europe	Switzerland	2021-03-26	190.269
Europe	Switzerland	2021-03-27	190.269
Europe	Switzerland	2021-03-28	190.269
Europe	Switzerland	2021-03-29	205.512
Europe	Switzerland	2021-03-30	206.807
Europe	Switzerland	2021-03-31	213.184
Europe	Switzerland	2021-04-01	211.905
Europe	Switzerland	2021-04-02	215.134
Europe	Switzerland	2021-04-03	215.134
Europe	Switzerland	2021-04-04	215.134
Europe	Switzerland	2021-04-05	140.177
Europe	Switzerland	2021-04-06	189.498
Europe	Switzerland	2021-04-07	187.695
Europe	Switzerland	2021-04-08	195.579
Europe	Switzerland	2021-04-09	199.989
Europe	Switzerland	2021-04-10	199.989
Europe	Switzerland	2021-04-11	199.989
Europe	Switzerland	2021-04-12	291.501
Europe	Switzerland	2021-04-13	247.392
Europe	Switzerland	2021-04-14	252.309
Europe	Switzerland	2021-04-15	248.654
Europe	Switzerland	2021-04-16	243.507
Europe	Switzerland	2021-04-17	243.507
Europe	Switzerland	2021-04-18	243.507
Europe	Switzerland	2021-04-19	232.394
Europe	Switzerland	2021-04-20	230.755
Europe	Switzerland	2021-04-21	232.148
Europe	Switzerland	2021-04-22	232.787
Europe	Switzerland	2021-04-23	231.279
Europe	Switzerland	2021-04-24	231.279
Europe	Switzerland	2021-04-25	231.279
Europe	Switzerland	2021-04-26	237.967
Europe	Switzerland	2021-04-27	237.869
Europe	Switzerland	2021-04-28	228.591
Europe	Switzerland	2021-04-29	225.329
Europe	Switzerland	2021-04-30	220.707
Europe	Switzerland	2021-05-01	220.707
Europe	Switzerland	2021-05-02	220.707
Europe	Switzerland	2021-05-03	198.825
Europe	Switzerland	2021-05-04	190.597
Europe	Switzerland	2021-05-05	185.269
Europe	Switzerland	2021-05-06	179.057
Europe	Switzerland	2021-05-07	174.386
Europe	Switzerland	2021-05-08	174.386
Europe	Switzerland	2021-05-09	174.386
Europe	Switzerland	2021-05-10	169.55
Europe	Switzerland	2021-05-11	165.321
Europe	Switzerland	2021-05-12	161.125
Europe	Switzerland	2021-05-13	133.473
Europe	Switzerland	2021-05-14	145.832
Europe	Switzerland	2021-05-15	145.832
Europe	Switzerland	2021-05-16	145.832
Europe	Switzerland	2021-05-17	128.9
Europe	Switzerland	2021-05-18	126.687
Europe	Switzerland	2021-05-19	126.933
Europe	Switzerland	2021-05-20	146.57
Europe	Switzerland	2021-05-21	108.87
Europe	Switzerland	2021-05-22	128.556
Europe	Switzerland	2021-05-23	128.556
Europe	Switzerland	2021-05-24	85.119
Europe	Switzerland	2021-05-25	110.198
Europe	Switzerland	2021-05-26	101.052
Europe	Switzerland	2021-05-27	97.675
Europe	Switzerland	2021-05-28	112.624
Europe	Switzerland	2021-05-29	92.938
Europe	Switzerland	2021-05-30	92.938
Europe	Switzerland	2021-05-31	121.082
Europe	Switzerland	2021-06-01	88.07
Europe	Switzerland	2021-06-02	83.497
Europe	Switzerland	2021-06-03	76.875
Europe	Switzerland	2021-06-04	69.974
Europe	Switzerland	2021-06-05	69.974
Europe	Switzerland	2021-06-06	69.974
Europe	Switzerland	2021-06-07	59.484
Europe	Switzerland	2021-06-08	54.124
Europe	Switzerland	2021-06-09	42.371
Europe	Switzerland	2021-06-10	47.469
Europe	Switzerland	2021-06-11	45.223
Europe	Switzerland	2021-06-12	45.223
Europe	Switzerland	2021-06-13	45.223
Europe	Switzerland	2021-06-14	38.782
Europe	Switzerland	2021-06-15	35.733
Europe	Switzerland	2021-06-16	40.355
Europe	Switzerland	2021-06-17	28.799
Europe	Switzerland	2021-06-18	25.832
Europe	Switzerland	2021-06-19	25.832
Europe	Switzerland	2021-06-20	25.832
Europe	Switzerland	2021-06-21	20.636
Europe	Switzerland	2021-06-22	18.784
Europe	Switzerland	2021-06-23	16.686
Europe	Switzerland	2021-06-24	15.473
Europe	Switzerland	2021-06-25	14.424
Europe	Switzerland	2021-06-26	14.424
Europe	Switzerland	2021-06-27	14.424
Europe	Switzerland	2021-06-28	12.326
Europe	Switzerland	2021-06-29	12.31
Europe	Switzerland	2021-06-30	11.9
Europe	Switzerland	2021-07-01	12.752
Europe	Switzerland	2021-07-02	13.555
Europe	Switzerland	2021-07-03	13.555
Europe	Switzerland	2021-07-04	13.555
Europe	Switzerland	2021-07-05	16.998
Europe	Switzerland	2021-07-06	19.374
Europe	Switzerland	2021-07-07	22.095
Europe	Switzerland	2021-07-08	23.669
Europe	Switzerland	2021-07-09	26.373
Europe	Switzerland	2021-07-10	26.373
Europe	Switzerland	2021-07-11	26.373
Europe	Switzerland	2021-07-12	32.487
Europe	Switzerland	2021-07-13	35.913
Europe	Switzerland	2021-07-14	39.716
Europe	Switzerland	2021-07-15	44.863
Europe	Switzerland	2021-07-16	39.568
Europe	Switzerland	2021-07-17	49.714
Europe	Switzerland	2021-07-18	49.714
Europe	Switzerland	2021-07-19	61.811
Europe	Switzerland	2021-07-20	65.483
Europe	Switzerland	2021-07-21	69.515
Europe	Switzerland	2021-07-22	74.088
Europe	Switzerland	2021-07-23	87.054
Europe	Switzerland	2021-07-24	76.907
Europe	Switzerland	2021-07-25	76.907
Europe	Switzerland	2021-07-26	79.956
Europe	Switzerland	2021-07-27	82.349
Europe	Switzerland	2021-07-28	82.316
Europe	Switzerland	2021-07-29	81.759
Europe	Switzerland	2021-07-30	81.907
Europe	Switzerland	2021-07-31	81.907
Europe	Switzerland	2021-08-01	81.907
Europe	Switzerland	2021-08-02	86.381
Europe	Switzerland	2021-08-03	89.758
Europe	Switzerland	2021-08-04	94.053
Europe	Switzerland	2021-08-05	97.298
Europe	Switzerland	2021-08-06	103.314
Europe	Switzerland	2021-08-07	103.314
Europe	Switzerland	2021-08-08	103.314
Europe	Switzerland	2021-08-09	121.77
Europe	Switzerland	2021-08-10	135.735
Europe	Switzerland	2021-08-11	153.618
Europe	Switzerland	2021-08-12	171.681
Europe	Switzerland	2021-08-13	186.974
Europe	Switzerland	2021-08-14	186.974
Europe	Switzerland	2021-08-15	186.974		30
Europe	Switzerland	2021-08-16	226.87		29
Europe	Switzerland	2021-08-17	247.212		28
Europe	Switzerland	2021-08-18	266.324		27
Europe	Switzerland	2021-08-19	277.191		26
Europe	Switzerland	2021-08-20	284.977		25
Europe	Switzerland	2021-08-21	284.977		24
Europe	Switzerland	2021-08-22	284.977		23
Europe	Switzerland	2021-08-23	295.533		22
Europe	Switzerland	2021-08-24	292.943		21
Europe	Switzerland	2021-08-25	291.664		20
Europe	Switzerland	2021-08-26	292.009		19
Europe	Switzerland	2021-08-27	295.107		18
Europe	Switzerland	2021-08-28	295.107		17
Europe	Switzerland	2021-08-29	295.107		16
Europe	Switzerland	2021-08-30	294.68		15
Europe	Switzerland	2021-08-31	289.927		14
Europe	Switzerland	2021-09-01	289.779		13
Europe	Switzerland	2021-09-02	290.042		12
Europe	Switzerland	2021-09-03	244.737		11
Europe	Switzerland	2021-09-04	244.737		10
Europe	Switzerland	2021-09-05	244.737		9
Europe	Switzerland	2021-09-06	143.16		8
Europe	Switzerland	2021-09-07	308.662		7
Europe	Switzerland	2021-09-08	314.366		6
Europe	Switzerland	2021-09-09	319.103		5
Europe	Switzerland	2021-09-10	366.539		4
Europe	Switzerland	2021-09-11	366.539		3
Europe	Switzerland	2021-09-12	366.539		2
Europe	Switzerland	2021-09-13	465.87		1
Europe	Switzerland	2021-09-14	288.698
Europe	Switzerland	2021-09-15	273.192
Europe	Switzerland	2021-09-16	259.276
Europe	Switzerland	2021-09-17	246.195
Europe	Switzerland	2021-09-18	246.195
Europe	Switzerland	2021-09-19	246.195
Europe	Switzerland	2021-09-20	212.97
Europe	Switzerland	2021-09-21	200.579
Europe	Switzerland	2021-09-22	189.089
Europe	Switzerland	2021-09-23	178.647
Europe	Switzerland	2021-09-24	168.944
Europe	Switzerland	2021-09-25	168.944
Europe	Switzerland	2021-09-26	168.944
Europe	Switzerland	2021-09-27	153.618
Europe	Switzerland	2021-09-28	154.438
Europe	Switzerland	2021-09-29	146.996
Europe	Switzerland	2021-09-30	139.03
Europe	Switzerland	2021-10-01	134.211
Europe	Switzerland	2021-10-02	134.211
Europe	Switzerland	2021-10-03	134.211
Europe	Switzerland	2021-10-04	126.638
Europe	Switzerland	2021-10-05	122.36
Europe	Switzerland	2021-10-06	116.508
Europe	Switzerland	2021-10-07	116.197
Europe	Switzerland	2021-10-08	112.198
Europe	Switzerland	2021-10-09	112.198
Europe	Switzerland	2021-10-10	112.198
Europe	Switzerland	2021-10-11	106.133
Europe	Switzerland	2021-10-12	104.51
Europe	Switzerland	2021-10-13	103.772
Europe	Switzerland	2021-10-14	101.379
Europe	Switzerland	2021-10-15	101.183
Europe	Switzerland	2021-10-16	101.183
Europe	Switzerland	2021-10-17	101.183
Europe	Switzerland	2021-10-18	102.822
Europe	Switzerland	2021-10-19	107.985
Europe	Switzerland	2021-10-20	114.541
Europe	Switzerland	2021-10-21	122.704
Europe	Switzerland	2021-10-22	128.179
Europe	Switzerland	2021-10-23	128.179
Europe	Switzerland	2021-10-24	128.179
Europe	Switzerland	2021-10-25	143.439
Europe	Switzerland	2021-10-26	123.098
Europe	Switzerland	2021-10-27	154.044
Europe	Switzerland	2021-10-28	159.224
Europe	Switzerland	2021-10-29	166.321
Europe	Switzerland	2021-10-30	166.321
Europe	Switzerland	2021-10-31	166.321
Europe	Switzerland	2021-11-01	186.695
Europe	Switzerland	2021-11-02	218.707
Europe	Switzerland	2021-11-03	206.791
Europe	Switzerland	2021-11-04	225.542
Europe	Switzerland	2021-11-05	244.032
Europe	Switzerland	2021-11-06	244.032
Europe	Switzerland	2021-11-07	244.032
Europe	Switzerland	2021-11-08	278.568
Europe	Switzerland	2021-11-09	295.484
Europe	Switzerland	2021-11-10	320.742
Europe	Switzerland	2021-11-11	336.265		30
Europe	Switzerland	2021-11-12	353.918		29
Europe	Switzerland	2021-11-13	353.918		28
Europe	Switzerland	2021-11-14	353.918		27
Europe	Switzerland	2021-11-15	404.157		26
Europe	Switzerland	2021-11-16	425.662		25
Europe	Switzerland	2021-11-17	455.724		24
Europe	Switzerland	2021-11-18	490.67		23
Europe	Switzerland	2021-11-19	527.468		22
Europe	Switzerland	2021-11-20	527.468		21
Europe	Switzerland	2021-11-21	527.468		20
Europe	Switzerland	2021-11-22	607.457		19
Europe	Switzerland	2021-11-23	641.19		18
Europe	Switzerland	2021-11-24	683.872		17
Europe	Switzerland	2021-11-25	717.179		16
Europe	Switzerland	2021-11-26	747.7		15
Europe	Switzerland	2021-11-27	747.7		14
Europe	Switzerland	2021-11-28	747.7		13
Europe	Switzerland	2021-11-29	826.59		12
Europe	Switzerland	2021-11-30	860.487		11
Europe	Switzerland	2021-12-01	891.286		10
Europe	Switzerland	2021-12-02	915.84		9
Europe	Switzerland	2021-12-03	947.393		8
Europe	Switzerland	2021-12-04	947.393		7
Europe	Switzerland	2021-12-05	947.393		6
Europe	Switzerland	2021-12-06	1020.99		5
Europe	Switzerland	2021-12-07	1046.43		4
Europe	Switzerland	2021-12-08	1078.52		3
Europe	Switzerland	2021-12-09	1100.08		2
Europe	Switzerland	2021-12-10	1102.96		1
Europe	Switzerland	2021-12-11	1102.96
Europe	Switzerland	2021-12-12	1102.96
Europe	Switzerland	2021-12-13	1095.5
Europe	Switzerland	2021-12-14	1065.93
Europe	Switzerland	2021-12-15	1045.31
Europe	Switzerland	2021-12-16	1048.86
Europe	Switzerland	2021-12-17	1045.72
Europe	Switzerland	2021-12-18	1045.72
Europe	Switzerland	2021-12-19	1045.72
Europe	Switzerland	2021-12-20	997.321
Europe	Switzerland	2021-12-21	997.321
Europe	Switzerland	2021-12-22	1003.84
Europe	Switzerland	2021-12-23	1009.98
Europe	Switzerland	2021-12-24	846.997
Europe	Switzerland	2021-12-25	846.997
Europe	Switzerland	2021-12-26	846.997
Europe	Switzerland	2021-12-27	1104.44
Europe	Switzerland	2021-12-28	1189.62
Europe	Switzerland	2021-12-29	1289.13
Europe	Switzerland	2021-12-30	1413.46
Europe	Switzerland	2021-12-31	1724.68
Europe	Switzerland	2022-01-01	1724.68
Europe	Switzerland	2022-01-02	1724.68		30
Europe	Switzerland	2022-01-03	1761.62		29
Europe	Switzerland	2022-01-04	1882.66		28
Europe	Switzerland	2022-01-05	2103.64		27
Europe	Switzerland	2022-01-06	2320.11		26
Europe	Switzerland	2022-01-07	2468.46		25
Europe	Switzerland	2022-01-08	2468.46		24
Europe	Switzerland	2022-01-09	2468.46		23
Europe	Switzerland	2022-01-10	2881.81		22
Europe	Switzerland	2022-01-11	2944.95		21
Europe	Switzerland	2022-01-12	2974		20
Europe	Switzerland	2022-01-13	2935.4		19
Europe	Switzerland	2022-01-14	3003.34		18
Europe	Switzerland	2022-01-15	3003.34		17
Europe	Switzerland	2022-01-16	3003.34		16
Europe	Switzerland	2022-01-17	3072.84		15
Europe	Switzerland	2022-01-18	3147.37		14
Europe	Switzerland	2022-01-19	3231.54		13
Europe	Switzerland	2022-01-20	3393.94		12
Europe	Switzerland	2022-01-21	3489.32		11
Europe	Switzerland	2022-01-22	3489.32		10
Europe	Switzerland	2022-01-23	3489.32		9
Europe	Switzerland	2022-01-24	3806.91		8
Europe	Switzerland	2022-01-25	3930.03		7
Europe	Switzerland	2022-01-26	4014.9		6
Europe	Switzerland	2022-01-27	4097.61		5
Europe	Switzerland	2022-01-28	4126.61		4
Europe	Switzerland	2022-01-29	4126.61		3
Europe	Switzerland	2022-01-30	4126.61		2
Europe	Switzerland	2022-01-31	4162.36		1
Europe	Switzerland	2022-02-01	4098.22
Europe	Switzerland	2022-02-02	4065.11
Europe	Switzerland	2022-02-03	3932.36
Europe	Switzerland	2022-02-04	3827.93
Europe	Ukraine	2020-03-08	0.003
Europe	Ukraine	2020-03-09	0.003
Europe	Ukraine	2020-03-10	0
Europe	Ukraine	2020-03-11	0
Europe	Ukraine	2020-03-12	0
Europe	Ukraine	2020-03-13	0.007
Europe	Ukraine	2020-03-14	0.007
Europe	Ukraine	2020-03-15	0.007
Europe	Ukraine	2020-03-16	0.02
Europe	Ukraine	2020-03-17	0.043
Europe	Ukraine	2020-03-18	0.043
Europe	Ukraine	2020-03-19	0.049
Europe	Ukraine	2020-03-20	0.085
Europe	Ukraine	2020-03-21	0.145
Europe	Ukraine	2020-03-22	0.23
Europe	Ukraine	2020-03-23	0.217
Europe	Ukraine	2020-03-24	0.273
Europe	Ukraine	2020-03-25	0.431
Europe	Ukraine	2020-03-26	0.592
Europe	Ukraine	2020-03-27	0.924
Europe	Ukraine	2020-03-28	1.016
Europe	Ukraine	2020-03-29	1.321
Europe	Ukraine	2020-03-30	1.561
Europe	Ukraine	2020-03-31	1.801
Europe	Ukraine	2020-04-01	2.133
Europe	Ukraine	2020-04-02	2.304
Europe	Ukraine	2020-04-03	2.504
Europe	Ukraine	2020-04-04	2.856
Europe	Ukraine	2020-04-05	2.738
Europe	Ukraine	2020-04-06	2.534
Europe	Ukraine	2020-04-07	2.685
Europe	Ukraine	2020-04-08	2.872
Europe	Ukraine	2020-04-09	3.27
Europe	Ukraine	2020-04-10	3.717
Europe	Ukraine	2020-04-11	4.227
Europe	Ukraine	2020-04-12	4.828
Europe	Ukraine	2020-04-13	5.86
Europe	Ukraine	2020-04-14	6.277
Europe	Ukraine	2020-04-15	6.889
Europe	Ukraine	2020-04-16	7.457
Europe	Ukraine	2020-04-17	8.082
Europe	Ukraine	2020-04-18	8.529
Europe	Ukraine	2020-04-19	8.782
Europe	Ukraine	2020-04-20	8.571
Europe	Ukraine	2020-04-21	9.048
Europe	Ukraine	2020-04-22	9.294
Europe	Ukraine	2020-04-23	9.889
Europe	Ukraine	2020-04-24	9.81
Europe	Ukraine	2020-04-25	9.922
Europe	Ukraine	2020-04-26	10.412
Europe	Ukraine	2020-04-27	10.842
Europe	Ukraine	2020-04-28	10.796
Europe	Ukraine	2020-04-29	10.76
Europe	Ukraine	2020-04-30	10.635
Europe	Ukraine	2020-05-01	10.563
Europe	Ukraine	2020-05-02	10.8
Europe	Ukraine	2020-05-03	10.833
Europe	Ukraine	2020-05-04	10.918
Europe	Ukraine	2020-05-05	10.803
Europe	Ukraine	2020-05-06	10.905
Europe	Ukraine	2020-05-07	10.796
Europe	Ukraine	2020-05-08	10.957
Europe	Ukraine	2020-05-09	10.842
Europe	Ukraine	2020-05-10	10.908
Europe	Ukraine	2020-05-11	10.902
Europe	Ukraine	2020-05-12	10.931
Europe	Ukraine	2020-05-13	10.652
Europe	Ukraine	2020-05-14	10.372
Europe	Ukraine	2020-05-15	10.303
Europe	Ukraine	2020-05-16	10.346
Europe	Ukraine	2020-05-17	10.054
Europe	Ukraine	2020-05-18	9.755
Europe	Ukraine	2020-05-19	9.377
Europe	Ukraine	2020-05-20	9.219
Europe	Ukraine	2020-05-21	9.396
Europe	Ukraine	2020-05-22	9.262
Europe	Ukraine	2020-05-23	8.946
Europe	Ukraine	2020-05-24	8.857
Europe	Ukraine	2020-05-25	8.64
Europe	Ukraine	2020-05-26	8.9
Europe	Ukraine	2020-05-27	8.792
Europe	Ukraine	2020-05-28	8.795
Europe	Ukraine	2020-05-29	8.752
Europe	Ukraine	2020-05-30	8.624
Europe	Ukraine	2020-05-31	8.828
Europe	Ukraine	2020-06-01	10.902
Europe	Ukraine	2020-06-02	10.882
Europe	Ukraine	2020-06-03	11.437
Europe	Ukraine	2020-06-04	11.828
Europe	Ukraine	2020-06-05	12.262
Europe	Ukraine	2020-06-06	12.808
Europe	Ukraine	2020-06-07	12.906
Europe	Ukraine	2020-06-08	11.552
Europe	Ukraine	2020-06-09	11.779
Europe	Ukraine	2020-06-10	11.93
Europe	Ukraine	2020-06-11	12.243
Europe	Ukraine	2020-06-12	12.729
Europe	Ukraine	2020-06-13	13.396
Europe	Ukraine	2020-06-14	13.975
Europe	Ukraine	2020-06-15	14.655
Europe	Ukraine	2020-06-16	15.546
Europe	Ukraine	2020-06-17	16.338
Europe	Ukraine	2020-06-18	16.85
Europe	Ukraine	2020-06-19	17.55
Europe	Ukraine	2020-06-20	17.872
Europe	Ukraine	2020-06-21	18.109
Europe	Ukraine	2020-06-22	18.142
Europe	Ukraine	2020-06-23	18.707
Europe	Ukraine	2020-06-24	19.279
Europe	Ukraine	2020-06-25	19.788
Europe	Ukraine	2020-06-26	20.443
Europe	Ukraine	2020-06-27	20.761
Europe	Ukraine	2020-06-28	21.346
Europe	Ukraine	2020-06-29	21.304
Europe	Ukraine	2020-06-30	20.88
Europe	Ukraine	2020-07-01	19.956
Europe	Ukraine	2020-07-02	19.611
Europe	Ukraine	2020-07-03	18.832
Europe	Ukraine	2020-07-04	18.72
Europe	Ukraine	2020-07-05	18.444
Europe	Ukraine	2020-07-06	18.125
Europe	Ukraine	2020-07-07	17.642
Europe	Ukraine	2020-07-08	18.185
Europe	Ukraine	2020-07-09	17.958
Europe	Ukraine	2020-07-10	17.784
Europe	Ukraine	2020-07-11	17.462
Europe	Ukraine	2020-07-12	17.021
Europe	Ukraine	2020-07-13	17.195
Europe	Ukraine	2020-07-14	17.448
Europe	Ukraine	2020-07-15	17.491
Europe	Ukraine	2020-07-16	17.6
Europe	Ukraine	2020-07-17	17.583
Europe	Ukraine	2020-07-18	17.721
Europe	Ukraine	2020-07-19	17.846
Europe	Ukraine	2020-07-20	18.017
Europe	Ukraine	2020-07-21	18.152
Europe	Ukraine	2020-07-22	18.129
Europe	Ukraine	2020-07-23	18.171
Europe	Ukraine	2020-07-24	18.757
Europe	Ukraine	2020-07-25	19.667
Europe	Ukraine	2020-07-26	20.324
Europe	Ukraine	2020-07-27	20.801
Europe	Ukraine	2020-07-28	21.613
Europe	Ukraine	2020-07-29	22.293
Europe	Ukraine	2020-07-30	23.437
Europe	Ukraine	2020-07-31	23.765
Europe	Ukraine	2020-08-01	23.966
Europe	Ukraine	2020-08-02	24.649
Europe	Ukraine	2020-08-03	25.257
Europe	Ukraine	2020-08-04	25.8
Europe	Ukraine	2020-08-05	26.592
Europe	Ukraine	2020-08-06	26.999
Europe	Ukraine	2020-08-07	28.311
Europe	Ukraine	2020-08-08	29.333
Europe	Ukraine	2020-08-09	29.599
Europe	Ukraine	2020-08-10	29.681
Europe	Ukraine	2020-08-11	30.049
Europe	Ukraine	2020-08-12	30.68
Europe	Ukraine	2020-08-13	31.62
Europe	Ukraine	2020-08-14	32.534
Europe	Ukraine	2020-08-15	33.724
Europe	Ukraine	2020-08-16	35.242
Europe	Ukraine	2020-08-17	36.793
Europe	Ukraine	2020-08-18	38.223
Europe	Ukraine	2020-08-19	39.945
Europe	Ukraine	2020-08-20	41.654
Europe	Ukraine	2020-08-21	42.827
Europe	Ukraine	2020-08-22	44.507
Europe	Ukraine	2020-08-23	45.647
Europe	Ukraine	2020-08-24	46.758
Europe	Ukraine	2020-08-25	46.985
Europe	Ukraine	2020-08-26	45.996
Europe	Ukraine	2020-08-27	45.529
Europe	Ukraine	2020-08-28	46.748
Europe	Ukraine	2020-08-29	47.373
Europe	Ukraine	2020-08-30	47.823
Europe	Ukraine	2020-08-31	48.963
Europe	Ukraine	2020-09-01	50.383
Europe	Ukraine	2020-09-02	53.177
Europe	Ukraine	2020-09-03	54.679
Europe	Ukraine	2020-09-04	55.533
Europe	Ukraine	2020-09-05	56.578
Europe	Ukraine	2020-09-06	56.664
Europe	Ukraine	2020-09-07	56.832
Europe	Ukraine	2020-09-08	57.959
Europe	Ukraine	2020-09-09	58.1
Europe	Ukraine	2020-09-10	58.652
Europe	Ukraine	2020-09-11	60.158
Europe	Ukraine	2020-09-12	61.104
Europe	Ukraine	2020-09-13	62.284
Europe	Ukraine	2020-09-14	63.283
Europe	Ukraine	2020-09-15	64.956
Europe	Ukraine	2020-09-16	66.333
Europe	Ukraine	2020-09-17	69.764
Europe	Ukraine	2020-09-18	70.103
Europe	Ukraine	2020-09-19	70.629
Europe	Ukraine	2020-09-20	72.295
Europe	Ukraine	2020-09-21	73.031
Europe	Ukraine	2020-09-22	73.001
Europe	Ukraine	2020-09-23	74.914
Europe	Ukraine	2020-09-24	74.254
Europe	Ukraine	2020-09-25	75.355
Europe	Ukraine	2020-09-26	77.294
Europe	Ukraine	2020-09-27	77.826
Europe	Ukraine	2020-09-28	77.823
Europe	Ukraine	2020-09-29	80.255
Europe	Ukraine	2020-09-30	82.026
Europe	Ukraine	2020-10-01	84.33
Europe	Ukraine	2020-10-02	87.9
Europe	Ukraine	2020-10-03	90.693
Europe	Ukraine	2020-10-04	94.078
Europe	Ukraine	2020-10-05	97.776
Europe	Ukraine	2020-10-06	100.247
Europe	Ukraine	2020-10-07	102.712
Europe	Ukraine	2020-10-08	107.202
Europe	Ukraine	2020-10-09	111.178
Europe	Ukraine	2020-10-10	114.846
Europe	Ukraine	2020-10-11	117.137
Europe	Ukraine	2020-10-12	119.441
Europe	Ukraine	2020-10-13	122.165
Europe	Ukraine	2020-10-14	125.1
Europe	Ukraine	2020-10-15	124.164
Europe	Ukraine	2020-10-16	124.966
Europe	Ukraine	2020-10-17	127.358
Europe	Ukraine	2020-10-18	128.952
Europe	Ukraine	2020-10-19	130.201
Europe	Ukraine	2020-10-20	131.414
Europe	Ukraine	2020-10-21	135.341
Europe	Ukraine	2020-10-22	142.112
Europe	Ukraine	2020-10-23	147.288
Europe	Ukraine	2020-10-24	149.411
Europe	Ukraine	2020-10-25	152.57
Europe	Ukraine	2020-10-26	154.67
Europe	Ukraine	2020-10-27	158.63
Europe	Ukraine	2020-10-28	161.309
Europe	Ukraine	2020-10-29	162.364
Europe	Ukraine	2020-10-30	165.085
Europe	Ukraine	2020-10-31	170.945		30
Europe	Ukraine	2020-11-01	176.982		29
Europe	Ukraine	2020-11-02	181.482		28
Europe	Ukraine	2020-11-03	188.814		27
Europe	Ukraine	2020-11-04	195.45		26
Europe	Ukraine	2020-11-05	203.656		25
Europe	Ukraine	2020-11-06	208.017		24
Europe	Ukraine	2020-11-07	214.508		23
Europe	Ukraine	2020-11-08	219.123		22
Europe	Ukraine	2020-11-09	225.413		21
Europe	Ukraine	2020-11-10	229.604		20
Europe	Ukraine	2020-11-11	233.12		19
Europe	Ukraine	2020-11-12	237.045		18
Europe	Ukraine	2020-11-13	244.005		17
Europe	Ukraine	2020-11-14	249.764		16
Europe	Ukraine	2020-11-15	254.013		15
Europe	Ukraine	2020-11-16	257.76		14
Europe	Ukraine	2020-11-17	263.63		13
Europe	Ukraine	2020-11-18	269.825		12
Europe	Ukraine	2020-11-19	277.377		11
Europe	Ukraine	2020-11-20	286.517		10
Europe	Ukraine	2020-11-21	293.35		9
Europe	Ukraine	2020-11-22	298.034		8
Europe	Ukraine	2020-11-23	301.908		7
Europe	Ukraine	2020-11-24	303.055		6
Europe	Ukraine	2020-11-25	307.657		5
Europe	Ukraine	2020-11-26	314.207		4
Europe	Ukraine	2020-11-27	319.663		3
Europe	Ukraine	2020-11-28	325.319		2
Europe	Ukraine	2020-11-29	328.296		1
Europe	Ukraine	2020-11-30	325.046
Europe	Ukraine	2020-12-01	325.861
Europe	Ukraine	2020-12-02	323.491
Europe	Ukraine	2020-12-03	320.826
Europe	Ukraine	2020-12-04	317.415
Europe	Ukraine	2020-12-05	309.435
Europe	Ukraine	2020-12-06	305.021
Europe	Ukraine	2020-12-07	300.903
Europe	Ukraine	2020-12-08	295.585
Europe	Ukraine	2020-12-09	293.922
Europe	Ukraine	2020-12-10	290.386
Europe	Ukraine	2020-12-11	285.249
Europe	Ukraine	2020-12-12	282.166
Europe	Ukraine	2020-12-13	274.531
Europe	Ukraine	2020-12-14	267.603
Europe	Ukraine	2020-12-15	259.991
Europe	Ukraine	2020-12-16	253.813
Europe	Ukraine	2020-12-17	249.665
Europe	Ukraine	2020-12-18	246.947
Europe	Ukraine	2020-12-19	243.529
Europe	Ukraine	2020-12-20	240.762
Europe	Ukraine	2020-12-21	241.094
Europe	Ukraine	2020-12-22	241.452
Europe	Ukraine	2020-12-23	239.858
Europe	Ukraine	2020-12-24	238.057
Europe	Ukraine	2020-12-25	232.772
Europe	Ukraine	2020-12-26	219.478
Europe	Ukraine	2020-12-27	212.198
Europe	Ukraine	2020-12-28	205.069
Europe	Ukraine	2020-12-29	199.985
Europe	Ukraine	2020-12-30	192.86
Europe	Ukraine	2020-12-31	186.914
Europe	Ukraine	2021-01-01	181.656
Europe	Ukraine	2021-01-02	172.674
Europe	Ukraine	2021-01-03	167.195
Europe	Ukraine	2021-01-04	166.16
Europe	Ukraine	2021-01-05	160.319
Europe	Ukraine	2021-01-06	156.448
Europe	Ukraine	2021-01-07	153.828
Europe	Ukraine	2021-01-08	141.142
Europe	Ukraine	2021-01-09	140.294
Europe	Ukraine	2021-01-10	141.744
Europe	Ukraine	2021-01-11	142.043
Europe	Ukraine	2021-01-12	141.28
Europe	Ukraine	2021-01-13	139.601
Europe	Ukraine	2021-01-14	136.528
Europe	Ukraine	2021-01-15	145.145
Europe	Ukraine	2021-01-16	155.031
Europe	Ukraine	2021-01-17	158.568
Europe	Ukraine	2021-01-18	154.614
Europe	Ukraine	2021-01-19	150.795
Europe	Ukraine	2021-01-20	144.268
Europe	Ukraine	2021-01-21	136.186
Europe	Ukraine	2021-01-22	126.52
Europe	Ukraine	2021-01-23	117.032
Europe	Ukraine	2021-01-24	109.946
Europe	Ukraine	2021-01-25	108.056
Europe	Ukraine	2021-01-26	104.135
Europe	Ukraine	2021-01-27	101.914
Europe	Ukraine	2021-01-28	101.536
Europe	Ukraine	2021-01-29	100.793
Europe	Ukraine	2021-01-30	99.813
Europe	Ukraine	2021-01-31	97.22
Europe	Ukraine	2021-02-01	95.511
Europe	Ukraine	2021-02-02	94.174
Europe	Ukraine	2021-02-03	92.478
Europe	Ukraine	2021-02-04	90.907
Europe	Ukraine	2021-02-05	89.967
Europe	Ukraine	2021-02-06	88.626
Europe	Ukraine	2021-02-07	89.142
Europe	Ukraine	2021-02-08	89.369
Europe	Ukraine	2021-02-09	90.144
Europe	Ukraine	2021-02-10	90.499
Europe	Ukraine	2021-02-11	90.305
Europe	Ukraine	2021-02-12	89.74
Europe	Ukraine	2021-02-13	92.517
Europe	Ukraine	2021-02-14	91.535
Europe	Ukraine	2021-02-15	92.139
Europe	Ukraine	2021-02-16	93.714
Europe	Ukraine	2021-02-17	96.474
Europe	Ukraine	2021-02-18	100.31
Europe	Ukraine	2021-02-19	105.986
Europe	Ukraine	2021-02-20	109.502
Europe	Ukraine	2021-02-21	113.946
Europe	Ukraine	2021-02-22	116.624
Europe	Ukraine	2021-02-23	119.845
Europe	Ukraine	2021-02-24	124.791
Europe	Ukraine	2021-02-25	130.829
Europe	Ukraine	2021-02-26	135.469
Europe	Ukraine	2021-02-27	141.464
Europe	Ukraine	2021-02-28	145.72
Europe	Ukraine	2021-03-01	149.175
Europe	Ukraine	2021-03-02	152.902
Europe	Ukraine	2021-03-03	157.384
Europe	Ukraine	2021-03-04	163.632
Europe	Ukraine	2021-03-05	170.662
Europe	Ukraine	2021-03-06	173.817
Europe	Ukraine	2021-03-07	178.175
Europe	Ukraine	2021-03-08	182.362
Europe	Ukraine	2021-03-09	175.474
Europe	Ukraine	2021-03-10	172.601		30
Europe	Ukraine	2021-03-11	169.341		29
Europe	Ukraine	2021-03-12	178.451		28
Europe	Ukraine	2021-03-13	191.989		27
Europe	Ukraine	2021-03-14	197.99		26
Europe	Ukraine	2021-03-15	201.941		25
Europe	Ukraine	2021-03-16	222.863		24
Europe	Ukraine	2021-03-17	240.745		23
Europe	Ukraine	2021-03-18	260.32		22
Europe	Ukraine	2021-03-19	269.825		21
Europe	Ukraine	2021-03-20	276.398		20
Europe	Ukraine	2021-03-21	283.362		19
Europe	Ukraine	2021-03-22	286.978		18
Europe	Ukraine	2021-03-23	293.005		17
Europe	Ukraine	2021-03-24	300.712		16
Europe	Ukraine	2021-03-25	306.033		15
Europe	Ukraine	2021-03-26	313.556		14
Europe	Ukraine	2021-03-27	320.622		13
Europe	Ukraine	2021-03-28	323.291		12
Europe	Ukraine	2021-03-29	324.888		11
Europe	Ukraine	2021-03-30	321.878		10
Europe	Ukraine	2021-03-31	312.278		9
Europe	Ukraine	2021-04-01	315.298		8
Europe	Ukraine	2021-04-02	321.138		7
Europe	Ukraine	2021-04-03	330.768		6
Europe	Ukraine	2021-04-04	336.74		5
Europe	Ukraine	2021-04-05	342.761		4
Europe	Ukraine	2021-04-06	351.799		3
Europe	Ukraine	2021-04-07	365.569		2
Europe	Ukraine	2021-04-08	371.699		1
Europe	Ukraine	2021-04-09	371.028
Europe	Ukraine	2021-04-10	361.599
Europe	Ukraine	2021-04-11	356.275
Europe	Ukraine	2021-04-12	348.667
Europe	Ukraine	2021-04-13	343.444
Europe	Ukraine	2021-04-14	340.624
Europe	Ukraine	2021-04-15	330.788
Europe	Ukraine	2021-04-16	323.567
Europe	Ukraine	2021-04-17	315.406
Europe	Ukraine	2021-04-18	309.389
Europe	Ukraine	2021-04-19	304.935
Europe	Ukraine	2021-04-20	295.901
Europe	Ukraine	2021-04-21	288.046
Europe	Ukraine	2021-04-22	287.401
Europe	Ukraine	2021-04-23	276.878
Europe	Ukraine	2021-04-24	269.44
Europe	Ukraine	2021-04-25	261.72
Europe	Ukraine	2021-04-26	256.968
Europe	Ukraine	2021-04-27	253.606
Europe	Ukraine	2021-04-28	245.133
Europe	Ukraine	2021-04-29	229.992
Europe	Ukraine	2021-04-30	216.155
Europe	Ukraine	2021-05-01	202.453
Europe	Ukraine	2021-05-02	193.116
Europe	Ukraine	2021-05-03	185.541
Europe	Ukraine	2021-05-04	167.635
Europe	Ukraine	2021-05-05	144.58
Europe	Ukraine	2021-05-06	126.205
Europe	Ukraine	2021-05-07	120.746
Europe	Ukraine	2021-05-08	121.301
Europe	Ukraine	2021-05-09	122.234
Europe	Ukraine	2021-05-10	122.448
Europe	Ukraine	2021-05-11	121.61
Europe	Ukraine	2021-05-12	128.068
Europe	Ukraine	2021-05-13	130.615
Europe	Ukraine	2021-05-14	127.845
Europe	Ukraine	2021-05-15	121.528
Europe	Ukraine	2021-05-16	115.766
Europe	Ukraine	2021-05-17	113.518
Europe	Ukraine	2021-05-18	119.72
Europe	Ukraine	2021-05-19	121.692
Europe	Ukraine	2021-05-20	116.273
Europe	Ukraine	2021-05-21	107.806
Europe	Ukraine	2021-05-22	100.612
Europe	Ukraine	2021-05-23	97.026
Europe	Ukraine	2021-05-24	94.387
Europe	Ukraine	2021-05-25	89.487
Europe	Ukraine	2021-05-26	83.775
Europe	Ukraine	2021-05-27	78.359
Europe	Ukraine	2021-05-28	72.844
Europe	Ukraine	2021-05-29	67.914
Europe	Ukraine	2021-05-30	65.225
Europe	Ukraine	2021-05-31	64.236
Europe	Ukraine	2021-06-01	62.718
Europe	Ukraine	2021-06-02	58.82
Europe	Ukraine	2021-06-03	55.763
Europe	Ukraine	2021-06-04	52.349
Europe	Ukraine	2021-06-05	48.408
Europe	Ukraine	2021-06-06	45.897
Europe	Ukraine	2021-06-07	44.29
Europe	Ukraine	2021-06-08	42.541
Europe	Ukraine	2021-06-09	39.866
Europe	Ukraine	2021-06-10	37.293
Europe	Ukraine	2021-06-11	35.17
Europe	Ukraine	2021-06-12	33.175
Europe	Ukraine	2021-06-13	32.991
Europe	Ukraine	2021-06-14	32.741
Europe	Ukraine	2021-06-15	30.969
Europe	Ukraine	2021-06-16	30.023
Europe	Ukraine	2021-06-17	28.261
Europe	Ukraine	2021-06-18	26.391
Europe	Ukraine	2021-06-19	25.257
Europe	Ukraine	2021-06-20	24.285
Europe	Ukraine	2021-06-21	24.271
Europe	Ukraine	2021-06-22	22.221
Europe	Ukraine	2021-06-23	21.869
Europe	Ukraine	2021-06-24	21.409
Europe	Ukraine	2021-06-25	21.494
Europe	Ukraine	2021-06-26	21.593
Europe	Ukraine	2021-06-27	21.908
Europe	Ukraine	2021-06-28	22.204
Europe	Ukraine	2021-06-29	22.23
Europe	Ukraine	2021-06-30	21.954
Europe	Ukraine	2021-07-01	21.534
Europe	Ukraine	2021-07-02	21.267
Europe	Ukraine	2021-07-03	21.373
Europe	Ukraine	2021-07-04	21.396
Europe	Ukraine	2021-07-05	21.478
Europe	Ukraine	2021-07-06	22.832
Europe	Ukraine	2021-07-07	22.898
Europe	Ukraine	2021-07-08	22.746
Europe	Ukraine	2021-07-09	22.743
Europe	Ukraine	2021-07-10	22.221
Europe	Ukraine	2021-07-11	22.066
Europe	Ukraine	2021-07-12	21.944
Europe	Ukraine	2021-07-13	21.875
Europe	Ukraine	2021-07-14	21.813
Europe	Ukraine	2021-07-15	21.974
Europe	Ukraine	2021-07-16	22.405
Europe	Ukraine	2021-07-17	22.848
Europe	Ukraine	2021-07-18	23.039
Europe	Ukraine	2021-07-19	23.21
Europe	Ukraine	2021-07-20	23.742
Europe	Ukraine	2021-07-21	24.242
Europe	Ukraine	2021-07-22	24.689
Europe	Ukraine	2021-07-23	24.837
Europe	Ukraine	2021-07-24	25.428
Europe	Ukraine	2021-07-25	25.441
Europe	Ukraine	2021-07-26	25.629
Europe	Ukraine	2021-07-27	25.934
Europe	Ukraine	2021-07-28	26.171
Europe	Ukraine	2021-07-29	26.621
Europe	Ukraine	2021-07-30	27.318
Europe	Ukraine	2021-07-31	27.85
Europe	Ukraine	2021-08-01	28.452
Europe	Ukraine	2021-08-02	28.551
Europe	Ukraine	2021-08-03	29.007
Europe	Ukraine	2021-08-04	29.839
Europe	Ukraine	2021-08-05	30.536
Europe	Ukraine	2021-08-06	31.055
Europe	Ukraine	2021-08-07	31.673
Europe	Ukraine	2021-08-08	32.297
Europe	Ukraine	2021-08-09	32.632
Europe	Ukraine	2021-08-10	32.724
Europe	Ukraine	2021-08-11	33.431
Europe	Ukraine	2021-08-12	34.286
Europe	Ukraine	2021-08-13	34.979
Europe	Ukraine	2021-08-14	36.027
Europe	Ukraine	2021-08-15	36.34
Europe	Ukraine	2021-08-16	36.741
Europe	Ukraine	2021-08-17	37.086
Europe	Ukraine	2021-08-18	38.118
Europe	Ukraine	2021-08-19	39.074
Europe	Ukraine	2021-08-20	40.096
Europe	Ukraine	2021-08-21	41.253
Europe	Ukraine	2021-08-22	42.177
Europe	Ukraine	2021-08-23	42.706
Europe	Ukraine	2021-08-24	41.937
Europe	Ukraine	2021-08-25	39.446
Europe	Ukraine	2021-08-26	39.307
Europe	Ukraine	2021-08-27	40.52
Europe	Ukraine	2021-08-28	41.408
Europe	Ukraine	2021-08-29	44.05
Europe	Ukraine	2021-08-30	44.139
Europe	Ukraine	2021-08-31	45.881
Europe	Ukraine	2021-09-01	49.815
Europe	Ukraine	2021-09-02	52.293
Europe	Ukraine	2021-09-03	54.002
Europe	Ukraine	2021-09-04	54.087
Europe	Ukraine	2021-09-05	53.259
Europe	Ukraine	2021-09-06	53.016
Europe	Ukraine	2021-09-07	55.537
Europe	Ukraine	2021-09-08	57.624
Europe	Ukraine	2021-09-09	61.367
Europe	Ukraine	2021-09-10	64.223
Europe	Ukraine	2021-09-11	69.422
Europe	Ukraine	2021-09-12	70.648
Europe	Ukraine	2021-09-13	71.897
Europe	Ukraine	2021-09-14	75.44
Europe	Ukraine	2021-09-15	81.405
Europe	Ukraine	2021-09-16	88.11
Europe	Ukraine	2021-09-17	97.943
Europe	Ukraine	2021-09-18	105.726
Europe	Ukraine	2021-09-19	111.698
Europe	Ukraine	2021-09-20	115.349
Europe	Ukraine	2021-09-21	121.6
Europe	Ukraine	2021-09-22	128.877
Europe	Ukraine	2021-09-23	136.209
Europe	Ukraine	2021-09-24	144.606
Europe	Ukraine	2021-09-25	151.708
Europe	Ukraine	2021-09-26	154.331
Europe	Ukraine	2021-09-27	157.22
Europe	Ukraine	2021-09-28	162.245
Europe	Ukraine	2021-09-29	172.279
Europe	Ukraine	2021-09-30	185.537
Europe	Ukraine	2021-10-01	195.752
Europe	Ukraine	2021-10-02	207.817
Europe	Ukraine	2021-10-03	219.139
Europe	Ukraine	2021-10-04	225.515
Europe	Ukraine	2021-10-05	236.755
Europe	Ukraine	2021-10-06	246.98		30
Europe	Ukraine	2021-10-07	258.414		29
Europe	Ukraine	2021-10-08	273.019		28
Europe	Ukraine	2021-10-09	286.908		27
Europe	Ukraine	2021-10-10	298.5		26
Europe	Ukraine	2021-10-11	312.149		25
Europe	Ukraine	2021-10-12	319.646		24
Europe	Ukraine	2021-10-13	332.083		23
Europe	Ukraine	2021-10-14	344.89		22
Europe	Ukraine	2021-10-15	336.381		21
Europe	Ukraine	2021-10-16	327.238		20
Europe	Ukraine	2021-10-17	327.439		19
Europe	Ukraine	2021-10-18	330.101		18
Europe	Ukraine	2021-10-19	342.3		17
Europe	Ukraine	2021-10-20	351.25		16
Europe	Ukraine	2021-10-21	363.236		15
Europe	Ukraine	2021-10-22	396.966		14
Europe	Ukraine	2021-10-23	430.946		13
Europe	Ukraine	2021-10-24	462.491		12
Europe	Ukraine	2021-10-25	479.587		11
Europe	Ukraine	2021-10-26	491.511		10
Europe	Ukraine	2021-10-27	503.862		9
Europe	Ukraine	2021-10-28	516.216		8
Europe	Ukraine	2021-10-29	526.71		7
Europe	Ukraine	2021-10-30	536.79		6
Europe	Ukraine	2021-10-31	526.047		5
Europe	Ukraine	2021-11-01	524.075		4
Europe	Ukraine	2021-11-02	525.468		3
Europe	Ukraine	2021-11-03	528.419		2
Europe	Ukraine	2021-11-04	532.955		1
Europe	Ukraine	2021-11-05	531.943
Europe	Ukraine	2021-11-06	528.465
Europe	Ukraine	2021-11-07	528.676
Europe	Ukraine	2021-11-08	526.027
Europe	Ukraine	2021-11-09	524.755
Europe	Ukraine	2021-11-10	524.643
Europe	Ukraine	2021-11-11	516.246
Europe	Ukraine	2021-11-12	508.47
Europe	Ukraine	2021-11-13	503.777
Europe	Ukraine	2021-11-14	494.367
Europe	Ukraine	2021-11-15	487.14
Europe	Ukraine	2021-11-16	478.48
Europe	Ukraine	2021-11-17	463.473
Europe	Ukraine	2021-11-18	449.959
Europe	Ukraine	2021-11-19	436.915
Europe	Ukraine	2021-11-20	419.542
Europe	Ukraine	2021-11-21	406.931
Europe	Ukraine	2021-11-22	395.757
Europe	Ukraine	2021-11-23	383.636
Europe	Ukraine	2021-11-24	368.679
Europe	Ukraine	2021-11-25	355.739
Europe	Ukraine	2021-11-26	341.052
Europe	Ukraine	2021-11-27	326.436
Europe	Ukraine	2021-11-28	314.568
Europe	Ukraine	2021-11-29	307.607
Europe	Ukraine	2021-11-30	299.016
Europe	Ukraine	2021-12-01	290.054
Europe	Ukraine	2021-12-02	277.861
Europe	Ukraine	2021-12-03	269.937
Europe	Ukraine	2021-12-04	265.924
Europe	Ukraine	2021-12-05	262.525
Europe	Ukraine	2021-12-06	257.763
Europe	Ukraine	2021-12-07	251.167
Europe	Ukraine	2021-12-08	242.273
Europe	Ukraine	2021-12-09	238.07
Europe	Ukraine	2021-12-10	229.61
Europe	Ukraine	2021-12-11	219.093
Europe	Ukraine	2021-12-12	214.196
Europe	Ukraine	2021-12-13	212.152
Europe	Ukraine	2021-12-14	207.258
Europe	Ukraine	2021-12-15	202.545
Europe	Ukraine	2021-12-16	192.797
Europe	Ukraine	2021-12-17	184.246
Europe	Ukraine	2021-12-18	175.043
Europe	Ukraine	2021-12-19	169.022
Europe	Ukraine	2021-12-20	163.734
Europe	Ukraine	2021-12-21	159.018
Europe	Ukraine	2021-12-22	152.865
Europe	Ukraine	2021-12-23	145.027
Europe	Ukraine	2021-12-24	137.182
Europe	Ukraine	2021-12-25	129.442
Europe	Ukraine	2021-12-26	126.481
Europe	Ukraine	2021-12-27	123.93
Europe	Ukraine	2021-12-28	111.238
Europe	Ukraine	2021-12-29	108.04
Europe	Ukraine	2021-12-30	103.294
Europe	Ukraine	2021-12-31	104.467
Europe	Ukraine	2022-01-01	103.547
Europe	Ukraine	2022-01-02	100.326
Europe	Ukraine	2022-01-03	100.05
Europe	Ukraine	2022-01-04	98.308
Europe	Ukraine	2022-01-05	95.334
Europe	Ukraine	2022-01-06	97.569
Europe	Ukraine	2022-01-07	97.96
Europe	Ukraine	2022-01-08	91.939
Europe	Ukraine	2022-01-09	95.018
Europe	Ukraine	2022-01-10	95.498
Europe	Ukraine	2022-01-11	107.557
Europe	Ukraine	2022-01-12	115.954
Europe	Ukraine	2022-01-13	127.325
Europe	Ukraine	2022-01-14	138.427
Europe	Ukraine	2022-01-15	162.945
Europe	Ukraine	2022-01-16	175.063
Europe	Ukraine	2022-01-17	185.715
Europe	Ukraine	2022-01-18	196.537
Europe	Ukraine	2022-01-19	215.853
Europe	Ukraine	2022-01-20	244.091
Europe	Ukraine	2022-01-21	276.497
Europe	Ukraine	2022-01-22	316.327
Europe	Ukraine	2022-01-23	346.964
Europe	Ukraine	2022-01-24	373.75
Europe	Ukraine	2022-01-25	409.432
Europe	Ukraine	2022-01-26	448.207
Europe	Ukraine	2022-01-27	495.149
Europe	Ukraine	2022-01-28	543.206
Europe	Ukraine	2022-01-29	593.336
Europe	Ukraine	2022-01-30	624.42
Europe	Ukraine	2022-01-31	655.88
Europe	Ukraine	2022-02-01	695.986
Europe	Ukraine	2022-02-02	731.977
Europe	Ukraine	2022-02-03	757.09
Europe	Ukraine	2022-02-04	789.489
Europe	Ukraine	2022-02-05	808.107
Europe	United Kingdom	2020-02-05	0.019
Europe	United Kingdom	2020-02-06	0.019
Europe	United Kingdom	2020-02-07	0.015
Europe	United Kingdom	2020-02-08	0.023
Europe	United Kingdom	2020-02-09	0.025
Europe	United Kingdom	2020-02-10	0.013
Europe	United Kingdom	2020-02-11	0.015
Europe	United Kingdom	2020-02-12	0.015
Europe	United Kingdom	2020-02-13	0.017
Europe	United Kingdom	2020-02-14	0.019
Europe	United Kingdom	2020-02-15	0.01
Europe	United Kingdom	2020-02-16	0.008
Europe	United Kingdom	2020-02-17	0.01
Europe	United Kingdom	2020-02-18	0.008
Europe	United Kingdom	2020-02-19	0.008
Europe	United Kingdom	2020-02-20	0.01
Europe	United Kingdom	2020-02-21	0.01
Europe	United Kingdom	2020-02-22	0.01
Europe	United Kingdom	2020-02-23	0.021
Europe	United Kingdom	2020-02-24	0.023
Europe	United Kingdom	2020-02-25	0.031
Europe	United Kingdom	2020-02-26	0.036
Europe	United Kingdom	2020-02-27	0.046
Europe	United Kingdom	2020-02-28	0.069
Europe	United Kingdom	2020-02-29	0.08
Europe	United Kingdom	2020-03-01	0.138
Europe	United Kingdom	2020-03-02	0.218
Europe	United Kingdom	2020-03-03	0.325
Europe	United Kingdom	2020-03-04	0.436
Europe	United Kingdom	2020-03-05	0.524
Europe	United Kingdom	2020-03-06	0.664
Europe	United Kingdom	2020-03-07	0.769
Europe	United Kingdom	2020-03-08	0.813
Europe	United Kingdom	2020-03-09	1.037
Europe	United Kingdom	2020-03-10	1.464		30
Europe	United Kingdom	2020-03-11	2.21		29
Europe	United Kingdom	2020-03-12	3.131		28
Europe	United Kingdom	2020-03-13	3.969		27
Europe	United Kingdom	2020-03-14	4.616		26
Europe	United Kingdom	2020-03-15	5.431		25
Europe	United Kingdom	2020-03-16	6.411		24
Europe	United Kingdom	2020-03-17	7.477		23
Europe	United Kingdom	2020-03-18	8.707		22
Europe	United Kingdom	2020-03-19	9.903		21
Europe	United Kingdom	2020-03-20	11.532		20
Europe	United Kingdom	2020-03-21	13.314		19
Europe	United Kingdom	2020-03-22	15.269		18
Europe	United Kingdom	2020-03-23	18.879		17
Europe	United Kingdom	2020-03-24	22.237		16
Europe	United Kingdom	2020-03-25	25.806		15
Europe	United Kingdom	2020-03-26	30.087		14
Europe	United Kingdom	2020-03-27	34.205		13
Europe	United Kingdom	2020-03-28	37.589		12
Europe	United Kingdom	2020-03-29	40.714		11
Europe	United Kingdom	2020-03-30	44.834		10
Europe	United Kingdom	2020-03-31	49.325		9
Europe	United Kingdom	2020-04-01	54.02		8
Europe	United Kingdom	2020-04-02	57.753		7
Europe	United Kingdom	2020-04-03	61.378		6
Europe	United Kingdom	2020-04-04	63.931		5
Europe	United Kingdom	2020-04-05	65.55		4
Europe	United Kingdom	2020-04-06	67.609		3
Europe	United Kingdom	2020-04-07	69.593		2
Europe	United Kingdom	2020-04-08	70.012		1
Europe	United Kingdom	2020-04-09	69.961
Europe	United Kingdom	2020-04-10	68.7
Europe	United Kingdom	2020-04-11	67.729
Europe	United Kingdom	2020-04-12	67.473
Europe	United Kingdom	2020-04-13	65.167
Europe	United Kingdom	2020-04-14	62.794
Europe	United Kingdom	2020-04-15	62.641
Europe	United Kingdom	2020-04-16	63.575
Europe	United Kingdom	2020-04-17	64.886
Europe	United Kingdom	2020-04-18	67.282
Europe	United Kingdom	2020-04-19	67.988
Europe	United Kingdom	2020-04-20	69.392
Europe	United Kingdom	2020-04-21	70.311
Europe	United Kingdom	2020-04-22	71.191
Europe	United Kingdom	2020-04-23	70.893
Europe	United Kingdom	2020-04-24	70.887
Europe	United Kingdom	2020-04-25	68.834
Europe	United Kingdom	2020-04-26	68.022
Europe	United Kingdom	2020-04-27	67.695
Europe	United Kingdom	2020-04-28	67.607
Europe	United Kingdom	2020-04-29	67.502
Europe	United Kingdom	2020-04-30	67.063
Europe	United Kingdom	2020-05-01	66.545
Europe	United Kingdom	2020-05-02	65.448
Europe	United Kingdom	2020-05-03	64.415
Europe	United Kingdom	2020-05-04	61.642
Europe	United Kingdom	2020-05-05	59.462
Europe	United Kingdom	2020-05-06	56.088
Europe	United Kingdom	2020-05-07	53.597
Europe	United Kingdom	2020-05-08	50.081
Europe	United Kingdom	2020-05-09	47.827
Europe	United Kingdom	2020-05-10	46.457
Europe	United Kingdom	2020-05-11	46.889
Europe	United Kingdom	2020-05-12	46.271
Europe	United Kingdom	2020-05-13	45.157
Europe	United Kingdom	2020-05-14	42.733
Europe	United Kingdom	2020-05-15	41.619
Europe	United Kingdom	2020-05-16	41.451
Europe	United Kingdom	2020-05-17	40.415
Europe	United Kingdom	2020-05-18	38.301
Europe	United Kingdom	2020-05-19	37.57
Europe	United Kingdom	2020-05-20	36.335
Europe	United Kingdom	2020-05-21	36.192
Europe	United Kingdom	2020-05-22	35.172
Europe	United Kingdom	2020-05-23	33.993
Europe	United Kingdom	2020-05-24	32.992
Europe	United Kingdom	2020-05-25	30.967
Europe	United Kingdom	2020-05-26	28.053
Europe	United Kingdom	2020-05-27	26.156
Europe	United Kingdom	2020-05-28	24.463
Europe	United Kingdom	2020-05-29	23.362
Europe	United Kingdom	2020-05-30	22.507
Europe	United Kingdom	2020-05-31	21.923
Europe	United Kingdom	2020-06-01	21.558
Europe	United Kingdom	2020-06-02	21.175
Europe	United Kingdom	2020-06-03	20.212
Europe	United Kingdom	2020-06-04	19.164
Europe	United Kingdom	2020-06-05	18.329
Europe	United Kingdom	2020-06-06	17.688
Europe	United Kingdom	2020-06-07	16.95
Europe	United Kingdom	2020-06-08	16.224
Europe	United Kingdom	2020-06-09	15.568
Europe	United Kingdom	2020-06-10	15.231
Europe	United Kingdom	2020-06-11	14.743
Europe	United Kingdom	2020-06-12	14.634
Europe	United Kingdom	2020-06-13	14.831
Europe	United Kingdom	2020-06-14	15.019
Europe	United Kingdom	2020-06-15	14.898
Europe	United Kingdom	2020-06-16	14.737
Europe	United Kingdom	2020-06-17	14.353
Europe	United Kingdom	2020-06-18	14.393
Europe	United Kingdom	2020-06-19	14.24
Europe	United Kingdom	2020-06-20	13.777
Europe	United Kingdom	2020-06-21	13.39
Europe	United Kingdom	2020-06-22	13.103
Europe	United Kingdom	2020-06-23	12.695
Europe	United Kingdom	2020-06-24	12.225
Europe	United Kingdom	2020-06-25	11.549
Europe	United Kingdom	2020-06-26	10.833
Europe	United Kingdom	2020-06-27	10.763
Europe	United Kingdom	2020-06-28	10.288
Europe	United Kingdom	2020-06-29	9.685
Europe	United Kingdom	2020-06-30	8.682
Europe	United Kingdom	2020-07-01	7.184
Europe	United Kingdom	2020-07-02	5.733
Europe	United Kingdom	2020-07-03	5.448
Europe	United Kingdom	2020-07-04	5.429
Europe	United Kingdom	2020-07-05	5.682
Europe	United Kingdom	2020-07-06	5.167
Europe	United Kingdom	2020-07-07	5.54
Europe	United Kingdom	2020-07-08	6.734
Europe	United Kingdom	2020-07-09	8.07
Europe	United Kingdom	2020-07-10	8.091
Europe	United Kingdom	2020-07-11	8.501
Europe	United Kingdom	2020-07-12	8.782
Europe	United Kingdom	2020-07-13	9.151
Europe	United Kingdom	2020-07-14	10.531
Europe	United Kingdom	2020-07-15	10.338
Europe	United Kingdom	2020-07-16	10.34
Europe	United Kingdom	2020-07-17	10.707
Europe	United Kingdom	2020-07-18	10.722
Europe	United Kingdom	2020-07-19	10.881
Europe	United Kingdom	2020-07-20	10.977
Europe	United Kingdom	2020-07-21	9.312
Europe	United Kingdom	2020-07-22	9.358
Europe	United Kingdom	2020-07-23	9.622
Europe	United Kingdom	2020-07-24	9.794
Europe	United Kingdom	2020-07-25	9.668
Europe	United Kingdom	2020-07-26	9.708
Europe	United Kingdom	2020-07-27	9.928
Europe	United Kingdom	2020-07-28	10.148
Europe	United Kingdom	2020-07-29	10.644
Europe	United Kingdom	2020-07-30	10.805
Europe	United Kingdom	2020-07-31	11.038
Europe	United Kingdom	2020-08-01	11.025
Europe	United Kingdom	2020-08-02	11.021
Europe	United Kingdom	2020-08-03	11.559
Europe	United Kingdom	2020-08-04	11.819
Europe	United Kingdom	2020-08-05	12.018
Europe	United Kingdom	2020-08-06	12.238
Europe	United Kingdom	2020-08-07	12.219
Europe	United Kingdom	2020-08-08	12.213
Europe	United Kingdom	2020-08-09	12.881
Europe	United Kingdom	2020-08-10	12.621
Europe	United Kingdom	2020-08-11	13.614
Europe	United Kingdom	2020-08-12	13.867
Europe	United Kingdom	2020-08-13	14.24
Europe	United Kingdom	2020-08-14	15.44
Europe	United Kingdom	2020-08-15	15.972
Europe	United Kingdom	2020-08-16	16.062
Europe	United Kingdom	2020-08-17	15.847
Europe	United Kingdom	2020-08-18	15.723
Europe	United Kingdom	2020-08-19	15.311
Europe	United Kingdom	2020-08-20	15.422
Europe	United Kingdom	2020-08-21	14.563
Europe	United Kingdom	2020-08-22	15.141
Europe	United Kingdom	2020-08-23	15.007
Europe	United Kingdom	2020-08-24	15.549
Europe	United Kingdom	2020-08-25	15.757
Europe	United Kingdom	2020-08-26	16.249
Europe	United Kingdom	2020-08-27	16.961
Europe	United Kingdom	2020-08-28	17.472
Europe	United Kingdom	2020-08-29	17.095
Europe	United Kingdom	2020-08-30	18.507
Europe	United Kingdom	2020-08-31	19.411
Europe	United Kingdom	2020-09-01	19.646
Europe	United Kingdom	2020-09-02	20.605
Europe	United Kingdom	2020-09-03	21.051
Europe	United Kingdom	2020-09-04	22.438
Europe	United Kingdom	2020-09-05	23.915
Europe	United Kingdom	2020-09-06	26.57
Europe	United Kingdom	2020-09-07	29.804
Europe	United Kingdom	2020-09-08	32.236
Europe	United Kingdom	2020-09-09	34.649
Europe	United Kingdom	2020-09-10	37.129
Europe	United Kingdom	2020-09-11	40.482
Europe	United Kingdom	2020-09-12	44.009
Europe	United Kingdom	2020-09-13	44.736
Europe	United Kingdom	2020-09-14	44.047
Europe	United Kingdom	2020-09-15	45.404
Europe	United Kingdom	2020-09-16	48.189
Europe	United Kingdom	2020-09-17	49.197
Europe	United Kingdom	2020-09-18	50.833
Europe	United Kingdom	2020-09-19	52.77
Europe	United Kingdom	2020-09-20	53.962
Europe	United Kingdom	2020-09-21	57.637
Europe	United Kingdom	2020-09-22	61.443
Europe	United Kingdom	2020-09-23	66.028
Europe	United Kingdom	2020-09-24	72.803
Europe	United Kingdom	2020-09-25	78.149
Europe	United Kingdom	2020-09-26	81.539
Europe	United Kingdom	2020-09-27	85.295
Europe	United Kingdom	2020-09-28	84.616
Europe	United Kingdom	2020-09-29	89.26
Europe	United Kingdom	2020-09-30	91.205
Europe	United Kingdom	2020-10-01	91.79
Europe	United Kingdom	2020-10-02	92.012
Europe	United Kingdom	2020-10-03	106.319
Europe	United Kingdom	2020-10-04	142.488
Europe	United Kingdom	2020-10-05	160.394
Europe	United Kingdom	2020-10-06	175.91
Europe	United Kingdom	2020-10-07	190.688
Europe	United Kingdom	2020-10-08	212.946
Europe	United Kingdom	2020-10-09	227.364
Europe	United Kingdom	2020-10-10	232.167
Europe	United Kingdom	2020-10-11	211.036
Europe	United Kingdom	2020-10-12	213.987
Europe	United Kingdom	2020-10-13	219.611
Europe	United Kingdom	2020-10-14	231.262
Europe	United Kingdom	2020-10-15	234.278
Europe	United Kingdom	2020-10-16	237.987
Europe	United Kingdom	2020-10-17	240.094		30
Europe	United Kingdom	2020-10-18	248.7		29
Europe	United Kingdom	2020-10-19	258.779		28
Europe	United Kingdom	2020-10-20	267.356		27
Europe	United Kingdom	2020-10-21	281.946		26
Europe	United Kingdom	2020-10-22	286.692		25
Europe	United Kingdom	2020-10-23	296.969		24
Europe	United Kingdom	2020-10-24	311.298		23
Europe	United Kingdom	2020-10-25	317.181		22
Europe	United Kingdom	2020-10-26	321.514		21
Europe	United Kingdom	2020-10-27	324.824		20
Europe	United Kingdom	2020-10-28	320.67		19
Europe	United Kingdom	2020-10-29	324.484		18
Europe	United Kingdom	2020-10-30	332.586		17
Europe	United Kingdom	2020-10-31	330.288		16
Europe	United Kingdom	2020-11-01	337.543		15
Europe	United Kingdom	2020-11-02	333.486		14
Europe	United Kingdom	2020-11-03	327.498		13
Europe	United Kingdom	2020-11-04	328.504		12
Europe	United Kingdom	2020-11-05	330.77		11
Europe	United Kingdom	2020-11-06	328.451		10
Europe	United Kingdom	2020-11-07	334.823		9
Europe	United Kingdom	2020-11-08	329.205		8
Europe	United Kingdom	2020-11-09	334.286		7
Europe	United Kingdom	2020-11-10	335.084		6
Europe	United Kingdom	2020-11-11	330.42		5
Europe	United Kingdom	2020-11-12	349.976		4
Europe	United Kingdom	2020-11-13	358.35		3
Europe	United Kingdom	2020-11-14	362.335		2
Europe	United Kingdom	2020-11-15	371.53		1
Europe	United Kingdom	2020-11-16	371.585
Europe	United Kingdom	2020-11-17	370.785
Europe	United Kingdom	2020-11-18	363.804
Europe	United Kingdom	2020-11-19	341.684
Europe	United Kingdom	2020-11-20	326.922
Europe	United Kingdom	2020-11-21	312.322
Europe	United Kingdom	2020-11-22	299.127
Europe	United Kingdom	2020-11-23	286.652
Europe	United Kingdom	2020-11-24	268.384
Europe	United Kingdom	2020-11-25	265.462
Europe	United Kingdom	2020-11-26	254.213
Europe	United Kingdom	2020-11-27	242.813
Europe	United Kingdom	2020-11-28	234.397
Europe	United Kingdom	2020-11-29	220.769
Europe	United Kingdom	2020-11-30	214.404
Europe	United Kingdom	2020-12-01	218.89
Europe	United Kingdom	2020-12-02	214.68
Europe	United Kingdom	2020-12-03	209.201
Europe	United Kingdom	2020-12-04	212.46
Europe	United Kingdom	2020-12-05	211.813
Europe	United Kingdom	2020-12-06	222.729
Europe	United Kingdom	2020-12-07	227.626
Europe	United Kingdom	2020-12-08	225.284
Europe	United Kingdom	2020-12-09	226.101
Europe	United Kingdom	2020-12-10	238.842
Europe	United Kingdom	2020-12-11	250.127		30
Europe	United Kingdom	2020-12-12	262.673		29
Europe	United Kingdom	2020-12-13	265.125		28
Europe	United Kingdom	2020-12-14	276.808		27
Europe	United Kingdom	2020-12-15	289.704		26
Europe	United Kingdom	2020-12-16	307.81		25
Europe	United Kingdom	2020-12-17	338.092		24
Europe	United Kingdom	2020-12-18	352.236		23
Europe	United Kingdom	2020-12-19	364.042		22
Europe	United Kingdom	2020-12-20	400.681		21
Europe	United Kingdom	2020-12-21	428.215		20
Europe	United Kingdom	2020-12-22	466.608		19
Europe	United Kingdom	2020-12-23	496.05		18
Europe	United Kingdom	2020-12-24	503.546		17
Europe	United Kingdom	2020-12-25	512.381		16
Europe	United Kingdom	2020-12-26	528.097		15
Europe	United Kingdom	2020-12-27	520.534		14
Europe	United Kingdom	2020-12-28	537.166		13
Europe	United Kingdom	2020-12-29	571.325		12
Europe	United Kingdom	2020-12-30	593.788		11
Europe	United Kingdom	2020-12-31	629.115		10
Europe	United Kingdom	2021-01-01	672.18		9
Europe	United Kingdom	2021-01-02	720.417		8
Europe	United Kingdom	2021-01-03	767.819		7
Europe	United Kingdom	2021-01-04	804.244		6
Europe	United Kingdom	2021-01-05	820.555		5
Europe	United Kingdom	2021-01-06	846.336		4
Europe	United Kingdom	2021-01-07	839.441		3
Europe	United Kingdom	2021-01-08	870.397		2
Europe	United Kingdom	2021-01-09	875.11		1
Europe	United Kingdom	2021-01-10	874.911
Europe	United Kingdom	2021-01-11	848.491
Europe	United Kingdom	2021-01-12	816.249
Europe	United Kingdom	2021-01-13	785.224
Europe	United Kingdom	2021-01-14	776.974
Europe	United Kingdom	2021-01-15	751.235
Europe	United Kingdom	2021-01-16	712.217
Europe	United Kingdom	2021-01-17	677.969
Europe	United Kingdom	2021-01-18	659.854
Europe	United Kingdom	2021-01-19	634.358
Europe	United Kingdom	2021-01-20	616.299
Europe	United Kingdom	2021-01-21	593.692
Europe	United Kingdom	2021-01-22	561.209
Europe	United Kingdom	2021-01-23	544.92
Europe	United Kingdom	2021-01-24	526.975
Europe	United Kingdom	2021-01-25	494.879
Europe	United Kingdom	2021-01-26	467.086
Europe	United Kingdom	2021-01-27	438.637
Europe	United Kingdom	2021-01-28	419.384
Europe	United Kingdom	2021-01-29	395.949
Europe	United Kingdom	2021-01-30	374.569
Europe	United Kingdom	2021-01-31	355.935
Europe	United Kingdom	2021-02-01	348.468
Europe	United Kingdom	2021-02-02	341.72
Europe	United Kingdom	2021-02-03	328.876
Europe	United Kingdom	2021-02-04	312.047
Europe	United Kingdom	2021-02-05	291.273
Europe	United Kingdom	2021-02-06	280.643
Europe	United Kingdom	2021-02-07	269.576
Europe	United Kingdom	2021-02-08	260.094
Europe	United Kingdom	2021-02-09	250.682
Europe	United Kingdom	2021-02-10	237.742
Europe	United Kingdom	2021-02-11	222.727
Europe	United Kingdom	2021-02-12	214.356
Europe	United Kingdom	2021-02-13	203.948
Europe	United Kingdom	2021-02-14	193.74
Europe	United Kingdom	2021-02-15	184.616
Europe	United Kingdom	2021-02-16	180.94
Europe	United Kingdom	2021-02-17	180.306
Europe	United Kingdom	2021-02-18	177.279
Europe	United Kingdom	2021-02-19	170.726
Europe	United Kingdom	2021-02-20	164.635
Europe	United Kingdom	2021-02-21	162.233
Europe	United Kingdom	2021-02-22	164.065
Europe	United Kingdom	2021-02-23	159.581
Europe	United Kingdom	2021-02-24	153.754
Europe	United Kingdom	2021-02-25	149.41
Europe	United Kingdom	2021-02-26	142.059
Europe	United Kingdom	2021-02-27	135.832
Europe	United Kingdom	2021-02-28	127.882
Europe	United Kingdom	2021-03-01	117.011
Europe	United Kingdom	2021-03-02	112.619
Europe	United Kingdom	2021-03-03	105.178
Europe	United Kingdom	2021-03-04	98.031
Europe	United Kingdom	2021-03-05	92.632
Europe	United Kingdom	2021-03-06	89.708
Europe	United Kingdom	2021-03-07	87.902
Europe	United Kingdom	2021-03-08	86.348
Europe	United Kingdom	2021-03-09	85.039
Europe	United Kingdom	2021-03-10	84.076
Europe	United Kingdom	2021-03-11	84.451
Europe	United Kingdom	2021-03-12	85.839
Europe	United Kingdom	2021-03-13	84.782
Europe	United Kingdom	2021-03-14	83.611
Europe	United Kingdom	2021-03-15	84.4
Europe	United Kingdom	2021-03-16	83.412
Europe	United Kingdom	2021-03-17	83.06
Europe	United Kingdom	2021-03-18	82.118
Europe	United Kingdom	2021-03-19	78.333
Europe	United Kingdom	2021-03-20	78.444
Europe	United Kingdom	2021-03-21	79.897
Europe	United Kingdom	2021-03-22	80.425
Europe	United Kingdom	2021-03-23	80.603
Europe	United Kingdom	2021-03-24	80.281
Europe	United Kingdom	2021-03-25	80.107
Europe	United Kingdom	2021-03-26	83.008
Europe	United Kingdom	2021-03-27	79.401
Europe	United Kingdom	2021-03-28	76.364
Europe	United Kingdom	2021-03-29	74.923
Europe	United Kingdom	2021-03-30	72.123
Europe	United Kingdom	2021-03-31	68.872
Europe	United Kingdom	2021-04-01	65.226
Europe	United Kingdom	2021-04-02	59.393
Europe	United Kingdom	2021-04-03	58.467
Europe	United Kingdom	2021-04-04	55.189
Europe	United Kingdom	2021-04-05	51.226
Europe	United Kingdom	2021-04-06	47.743
Europe	United Kingdom	2021-04-07	45.041
Europe	United Kingdom	2021-04-08	42.007
Europe	United Kingdom	2021-04-09	24.702
Europe	United Kingdom	2021-04-10	22.945
Europe	United Kingdom	2021-04-11	21.757
Europe	United Kingdom	2021-04-12	23.445
Europe	United Kingdom	2021-04-13	23.64
Europe	United Kingdom	2021-04-14	23.073
Europe	United Kingdom	2021-04-15	22.321
Europe	United Kingdom	2021-04-16	38.272
Europe	United Kingdom	2021-04-17	37.48
Europe	United Kingdom	2021-04-18	37.799
Europe	United Kingdom	2021-04-19	36.532
Europe	United Kingdom	2021-04-20	36.638
Europe	United Kingdom	2021-04-21	36.444
Europe	United Kingdom	2021-04-22	36.563
Europe	United Kingdom	2021-04-23	36.517
Europe	United Kingdom	2021-04-24	36.213
Europe	United Kingdom	2021-04-25	35.857
Europe	United Kingdom	2021-04-26	33.974
Europe	United Kingdom	2021-04-27	34.311
Europe	United Kingdom	2021-04-28	33.708
Europe	United Kingdom	2021-04-29	33.116
Europe	United Kingdom	2021-04-30	32.376
Europe	United Kingdom	2021-05-01	32.054
Europe	United Kingdom	2021-05-02	31.968
Europe	United Kingdom	2021-05-03	31.099
Europe	United Kingdom	2021-05-04	29.553
Europe	United Kingdom	2021-05-05	29.624
Europe	United Kingdom	2021-05-06	29.976
Europe	United Kingdom	2021-05-07	30.204
Europe	United Kingdom	2021-05-08	30.497
Europe	United Kingdom	2021-05-09	30.705
Europe	United Kingdom	2021-05-10	32.19
Europe	United Kingdom	2021-05-11	33.294
Europe	United Kingdom	2021-05-12	33.587
Europe	United Kingdom	2021-05-13	33.677
Europe	United Kingdom	2021-05-14	33.055
Europe	United Kingdom	2021-05-15	33.013
Europe	United Kingdom	2021-05-16	33.34
Europe	United Kingdom	2021-05-17	32.55
Europe	United Kingdom	2021-05-18	22.417
Europe	United Kingdom	2021-05-19	22.105
Europe	United Kingdom	2021-05-20	22.185
Europe	United Kingdom	2021-05-21	23.251
Europe	United Kingdom	2021-05-22	24.289
Europe	United Kingdom	2021-05-23	24.637
Europe	United Kingdom	2021-05-24	25.448
Europe	United Kingdom	2021-05-25	35.447
Europe	United Kingdom	2021-05-26	37.231
Europe	United Kingdom	2021-05-27	38.668
Europe	United Kingdom	2021-05-28	41.445
Europe	United Kingdom	2021-05-29	42.947
Europe	United Kingdom	2021-05-30	45.081
Europe	United Kingdom	2021-05-31	47
Europe	United Kingdom	2021-06-01	48.443
Europe	United Kingdom	2021-06-02	51.111
Europe	United Kingdom	2021-06-03	54.879
Europe	United Kingdom	2021-06-04	59.303
Europe	United Kingdom	2021-06-05	64.352
Europe	United Kingdom	2021-06-06	68.776
Europe	United Kingdom	2021-06-07	73.614
Europe	United Kingdom	2021-06-08	79.619
Europe	United Kingdom	2021-06-09	86.024
Europe	United Kingdom	2021-06-10	90.334
Europe	United Kingdom	2021-06-11	94.142
Europe	United Kingdom	2021-06-12	98.119
Europe	United Kingdom	2021-06-13	102.532
Europe	United Kingdom	2021-06-14	106.774
Europe	United Kingdom	2021-06-15	110.169
Europe	United Kingdom	2021-06-16	113.287
Europe	United Kingdom	2021-06-17	120.794
Europe	United Kingdom	2021-06-18	125.64
Europe	United Kingdom	2021-06-19	130.929
Europe	United Kingdom	2021-06-20	134.582
Europe	United Kingdom	2021-06-21	140.547		30
Europe	United Kingdom	2021-06-22	148.749		29
Europe	United Kingdom	2021-06-23	163.565		28
Europe	United Kingdom	2021-06-24	175.882		27
Europe	United Kingdom	2021-06-25	186.547		26
Europe	United Kingdom	2021-06-26	203.029		25
Europe	United Kingdom	2021-06-27	214.653		24
Europe	United Kingdom	2021-06-28	240.31		23
Europe	United Kingdom	2021-06-29	258.635		22
Europe	United Kingdom	2021-06-30	279.129		21
Europe	United Kingdom	2021-07-01	301.998		20
Europe	United Kingdom	2021-07-02	325.894		19
Europe	United Kingdom	2021-07-03	339.514		18
Europe	United Kingdom	2021-07-04	358.783		17
Europe	United Kingdom	2021-07-05	367.963		16
Europe	United Kingdom	2021-07-06	385.471		15
Europe	United Kingdom	2021-07-07	398.836		14
Europe	United Kingdom	2021-07-08	408.175		13
Europe	United Kingdom	2021-07-09	426.462		12
Europe	United Kingdom	2021-07-10	441.862		11
Europe	United Kingdom	2021-07-11	457.629		10
Europe	United Kingdom	2021-07-12	473.034		9
Europe	United Kingdom	2021-07-13	489.438		8
Europe	United Kingdom	2021-07-14	510.198		7
Europe	United Kingdom	2021-07-15	543.904		6
Europe	United Kingdom	2021-07-16	577.376		5
Europe	United Kingdom	2021-07-17	623.831		4
Europe	United Kingdom	2021-07-18	657.86		3
Europe	United Kingdom	2021-07-19	670.299		2
Europe	United Kingdom	2021-07-20	691.214		1
Europe	United Kingdom	2021-07-21	694.697
Europe	United Kingdom	2021-07-22	676.678
Europe	United Kingdom	2021-07-23	643.913
Europe	United Kingdom	2021-07-24	596.391
Europe	United Kingdom	2021-07-25	556.716
Europe	United Kingdom	2021-07-26	523.932
Europe	United Kingdom	2021-07-27	475.619
Europe	United Kingdom	2021-07-28	437.686
Europe	United Kingdom	2021-07-29	419.158
Europe	United Kingdom	2021-07-30	405.446
Europe	United Kingdom	2021-07-31	393.861
Europe	United Kingdom	2021-08-01	384.405
Europe	United Kingdom	2021-08-02	378.008
Europe	United Kingdom	2021-08-03	374.513
Europe	United Kingdom	2021-08-04	381.818
Europe	United Kingdom	2021-08-05	380.036
Europe	United Kingdom	2021-08-06	384.618
Europe	United Kingdom	2021-08-07	389.798
Europe	United Kingdom	2021-08-08	396.031
Europe	United Kingdom	2021-08-09	402.891
Europe	United Kingdom	2021-08-10	406.338
Europe	United Kingdom	2021-08-11	406.943
Europe	United Kingdom	2021-08-12	412.996
Europe	United Kingdom	2021-08-13	414.973
Europe	United Kingdom	2021-08-14	416.9
Europe	United Kingdom	2021-08-15	415.482
Europe	United Kingdom	2021-08-16	422.428
Europe	United Kingdom	2021-08-17	429.316
Europe	United Kingdom	2021-08-18	438.442
Europe	United Kingdom	2021-08-19	446.103
Europe	United Kingdom	2021-08-20	455.763
Europe	United Kingdom	2021-08-21	461.272
Europe	United Kingdom	2021-08-22	472.866
Europe	United Kingdom	2021-08-23	480.239
Europe	United Kingdom	2021-08-24	488.669
Europe	United Kingdom	2021-08-25	492.728
Europe	United Kingdom	2021-08-26	496.04
Europe	United Kingdom	2021-08-27	497.506
Europe	United Kingdom	2021-08-28	498.142
Europe	United Kingdom	2021-08-29	500.155
Europe	United Kingdom	2021-08-30	488.487
Europe	United Kingdom	2021-08-31	491.419
Europe	United Kingdom	2021-09-01	491.314
Europe	United Kingdom	2021-09-02	491.038
Europe	United Kingdom	2021-09-03	500.203
Europe	United Kingdom	2021-09-04	509.744
Europe	United Kingdom	2021-09-05	517.238
Europe	United Kingdom	2021-09-06	548.049
Europe	United Kingdom	2021-09-07	558.882
Europe	United Kingdom	2021-09-08	565.115
Europe	United Kingdom	2021-09-09	564.384
Europe	United Kingdom	2021-09-10	553.206
Europe	United Kingdom	2021-09-11	536.898
Europe	United Kingdom	2021-09-12	520.35
Europe	United Kingdom	2021-09-13	498.247
Europe	United Kingdom	2021-09-14	475.34
Europe	United Kingdom	2021-09-15	457.263
Europe	United Kingdom	2021-09-16	433.918
Europe	United Kingdom	2021-09-17	424.621
Europe	United Kingdom	2021-09-18	425.84
Europe	United Kingdom	2021-09-19	426.663
Europe	United Kingdom	2021-09-20	437.937
Europe	United Kingdom	2021-09-21	448.074
Europe	United Kingdom	2021-09-22	455.836
Europe	United Kingdom	2021-09-23	475.573
Europe	United Kingdom	2021-09-24	482.528
Europe	United Kingdom	2021-09-25	483.173
Europe	United Kingdom	2021-09-26	491.53
Europe	United Kingdom	2021-09-27	495.179
Europe	United Kingdom	2021-09-28	502.459
Europe	United Kingdom	2021-09-29	505.609
Europe	United Kingdom	2021-09-30	505.557
Europe	United Kingdom	2021-10-01	503.36
Europe	United Kingdom	2021-10-02	502.612
Europe	United Kingdom	2021-10-03	495.635
Europe	United Kingdom	2021-10-04	488.925
Europe	United Kingdom	2021-10-05	485.731
Europe	United Kingdom	2021-10-06	493.321
Europe	United Kingdom	2021-10-07	501.686
Europe	United Kingdom	2021-10-08	502.38
Europe	United Kingdom	2021-10-09	523.374
Europe	United Kingdom	2021-10-10	531.599
Europe	United Kingdom	2021-10-11	542.662
Europe	United Kingdom	2021-10-12	552.376
Europe	United Kingdom	2021-10-13	558.216
Europe	United Kingdom	2021-10-14	568.378
Europe	United Kingdom	2021-10-15	587.878
Europe	United Kingdom	2021-10-16	595.009
Europe	United Kingdom	2021-10-17	618.264
Europe	United Kingdom	2021-10-18	637.673
Europe	United Kingdom	2021-10-19	649.599
Europe	United Kingdom	2021-10-20	664.466
Europe	United Kingdom	2021-10-21	678.978
Europe	United Kingdom	2021-10-22	688.487
Europe	United Kingdom	2021-10-23	693.026
Europe	United Kingdom	2021-10-24	680.551
Europe	United Kingdom	2021-10-25	654.22
Europe	United Kingdom	2021-10-26	654.412
Europe	United Kingdom	2021-10-27	644.78
Europe	United Kingdom	2021-10-28	618.689
Europe	United Kingdom	2021-10-29	606.897
Europe	United Kingdom	2021-10-30	597.977
Europe	United Kingdom	2021-10-31	595.73
Europe	United Kingdom	2021-11-01	603.379
Europe	United Kingdom	2021-11-02	582.669
Europe	United Kingdom	2021-11-03	575.973
Europe	United Kingdom	2021-11-04	571.044
Europe	United Kingdom	2021-11-05	551.459
Europe	United Kingdom	2021-11-06	529.308
Europe	United Kingdom	2021-11-07	512.921
Europe	United Kingdom	2021-11-08	496.859
Europe	United Kingdom	2021-11-09	495.12
Europe	United Kingdom	2021-11-10	492.489
Europe	United Kingdom	2021-11-11	504.746
Europe	United Kingdom	2021-11-12	515.7
Europe	United Kingdom	2021-11-13	531.449
Europe	United Kingdom	2021-11-14	544.612
Europe	United Kingdom	2021-11-15	560.384
Europe	United Kingdom	2021-11-16	569.12
Europe	United Kingdom	2021-11-17	566.032
Europe	United Kingdom	2021-11-18	575.25
Europe	United Kingdom	2021-11-19	586.499
Europe	United Kingdom	2021-11-20	591.132
Europe	United Kingdom	2021-11-21	598.107
Europe	United Kingdom	2021-11-22	609.05
Europe	United Kingdom	2021-11-23	621.357
Europe	United Kingdom	2021-11-24	630.883
Europe	United Kingdom	2021-11-25	630.808
Europe	United Kingdom	2021-11-26	641.579
Europe	United Kingdom	2021-11-27	640.922
Europe	United Kingdom	2021-11-28	634.741
Europe	United Kingdom	2021-11-29	629.884
Europe	United Kingdom	2021-11-30	623.976
Europe	United Kingdom	2021-12-01	634.098
Europe	United Kingdom	2021-12-02	647.434
Europe	United Kingdom	2021-12-03	650.064
Europe	United Kingdom	2021-12-04	654.023
Europe	United Kingdom	2021-12-05	668.219
Europe	United Kingdom	2021-12-06	686.504
Europe	United Kingdom	2021-12-07	697.65		30
Europe	United Kingdom	2021-12-08	704.681		29
Europe	United Kingdom	2021-12-09	698.314		28
Europe	United Kingdom	2021-12-10	714.111		27
Europe	United Kingdom	2021-12-11	736.777		26
Europe	United Kingdom	2021-12-12	746.801		25
Europe	United Kingdom	2021-12-13	752.081		24
Europe	United Kingdom	2021-12-14	782.269		23
Europe	United Kingdom	2021-12-15	839.144		22
Europe	United Kingdom	2021-12-16	917.726		21
Europe	United Kingdom	2021-12-17	989.694		20
Europe	United Kingdom	2021-12-18	1066.76		19
Europe	United Kingdom	2021-12-19	1137.74		18
Europe	United Kingdom	2021-12-20	1218.2		17
Europe	United Kingdom	2021-12-21	1280.1		16
Europe	United Kingdom	2021-12-22	1338.03		15
Europe	United Kingdom	2021-12-23	1411.25		14
Europe	United Kingdom	2021-12-24	1472.19		13
Europe	United Kingdom	2021-12-25	1540.86		12
Europe	United Kingdom	2021-12-26	1618.33		11
Europe	United Kingdom	2021-12-27	1650.43		10
Europe	United Kingdom	2021-12-28	1752.49		9
Europe	United Kingdom	2021-12-29	1917.64		8
Europe	United Kingdom	2021-12-30	2056.22		7
Europe	United Kingdom	2021-12-31	2200.18		6
Europe	United Kingdom	2022-01-01	2285.44		5
Europe	United Kingdom	2022-01-02	2318.95		4
Europe	United Kingdom	2022-01-03	2485.91		3
Europe	United Kingdom	2022-01-04	2660.16		2
Europe	United Kingdom	2022-01-05	2681.4		1
Europe	United Kingdom	2022-01-06	2663.99
Europe	United Kingdom	2022-01-07	2639.53
Europe	United Kingdom	2022-01-08	2593.44
Europe	United Kingdom	2022-01-09	2606.96
Europe	United Kingdom	2022-01-10	2515.75
Europe	United Kingdom	2022-01-11	2294.99
Europe	United Kingdom	2022-01-12	2159.61
Europe	United Kingdom	2022-01-13	2003.52
Europe	United Kingdom	2022-01-14	1836.13
Europe	United Kingdom	2022-01-15	1710.8
Europe	United Kingdom	2022-01-16	1561.59
Europe	United Kingdom	2022-01-17	1446.84
Europe	United Kingdom	2022-01-18	1401.74
Europe	United Kingdom	2022-01-19	1355.32
Europe	United Kingdom	2022-01-20	1356.97
Europe	United Kingdom	2022-01-21	1350.91
Europe	United Kingdom	2022-01-22	1339.82
Europe	United Kingdom	2022-01-23	1349.54
Europe	United Kingdom	2022-01-24	1362.6
Europe	United Kingdom	2022-01-25	1363.08
Europe	United Kingdom	2022-01-26	1351.05
Europe	United Kingdom	2022-01-27	1329.53
Europe	United Kingdom	2022-01-28	1314.56
Europe	United Kingdom	2022-01-29	1307.68
Europe	United Kingdom	2022-01-30	1281.7
Europe	United Kingdom	2022-02-01	1120.52
Europe	United Kingdom	2022-02-02	1089.82
Europe	United Kingdom	2022-02-03	1082.4
Europe	United Kingdom	2022-02-04	1068.64
Europe	United Kingdom	2022-02-05	1043.44
Europe	Vatican	2020-03-11	175.932
Europe	Vatican	2020-03-12	175.932
Europe	Vatican	2020-03-13	0
Europe	Vatican	2020-03-14	0
Europe	Vatican	2020-03-15	0
Europe	Vatican	2020-03-16	0
Europe	Vatican	2020-03-17	0
Europe	Vatican	2020-03-18	0
Europe	Vatican	2020-03-19	0
Europe	Vatican	2020-03-20	0
Europe	Vatican	2020-03-21	0
Europe	Vatican	2020-03-22	0
Europe	Vatican	2020-03-23	0
Europe	Vatican	2020-03-24	527.797
Europe	Vatican	2020-03-25	527.797
Europe	Vatican	2020-03-26	527.797
Europe	Vatican	2020-03-27	527.797
Europe	Vatican	2020-03-28	879.662
Europe	Vatican	2020-03-29	879.662
Europe	Vatican	2020-03-30	879.662
Europe	Vatican	2020-03-31	351.865
Europe	Vatican	2020-04-01	351.865
Europe	Vatican	2020-04-02	527.797
Europe	Vatican	2020-04-03	527.797
Europe	Vatican	2020-04-04	175.932
Europe	Vatican	2020-04-05	175.932
Europe	Vatican	2020-04-06	175.932
Europe	Vatican	2020-04-07	175.932
Europe	Vatican	2020-04-08	351.865
Europe	Vatican	2020-04-09	175.932
Europe	Vatican	2020-04-10	175.932
Europe	Vatican	2020-04-11	175.932
Europe	Vatican	2020-04-12	175.932
Europe	Vatican	2020-04-13	175.932
Europe	Vatican	2020-04-14	175.932
Europe	Vatican	2020-04-15	0
Europe	Vatican	2020-04-16	0
Europe	Vatican	2020-04-17	0
Europe	Vatican	2020-04-18	0
Europe	Vatican	2020-04-19	0
Europe	Vatican	2020-04-20	175.932
Europe	Vatican	2020-04-21	175.932
Europe	Vatican	2020-04-22	175.932
Europe	Vatican	2020-04-23	175.932
Europe	Vatican	2020-04-24	175.932
Europe	Vatican	2020-04-25	175.932
Europe	Vatican	2020-04-26	175.932
Europe	Vatican	2020-04-27	0
Europe	Vatican	2020-04-28	175.932
Europe	Vatican	2020-04-29	175.932
Europe	Vatican	2020-04-30	351.865
Europe	Vatican	2020-05-01	351.865
Europe	Vatican	2020-05-02	351.865
Europe	Vatican	2020-05-03	351.865
Europe	Vatican	2020-05-04	351.865
Europe	Vatican	2020-05-05	175.932
Europe	Vatican	2020-05-06	351.865
Europe	Vatican	2020-05-07	175.932
Europe	Vatican	2020-05-08	175.932
Europe	Vatican	2020-05-09	175.932
Europe	Vatican	2020-05-10	175.932
Europe	Vatican	2020-05-11	175.932
Europe	Vatican	2020-05-12	175.932
Europe	Vatican	2020-05-13	0
Europe	Vatican	2020-05-14	0
Europe	Vatican	2020-05-15	0
Europe	Vatican	2020-05-16	0
Europe	Vatican	2020-05-17	0
Europe	Vatican	2020-05-18	0
Europe	Vatican	2020-05-19	0
Europe	Vatican	2020-05-20	0
Europe	Vatican	2020-05-21	0
Europe	Vatican	2020-05-22	0
Europe	Vatican	2020-05-23	0
Europe	Vatican	2020-05-24	0
Europe	Vatican	2020-05-25	0
Europe	Vatican	2020-05-26	0
Europe	Vatican	2020-05-27	0
Europe	Vatican	2020-05-28	0
Europe	Vatican	2020-05-29	0
Europe	Vatican	2020-05-30	0
Europe	Vatican	2020-05-31	0
Europe	Vatican	2020-06-01	0
Europe	Vatican	2020-06-02	0
Europe	Vatican	2020-06-03	0
Europe	Vatican	2020-06-04	0
Europe	Vatican	2020-06-05	0
Europe	Vatican	2020-06-06	0
Europe	Vatican	2020-06-07	0
Europe	Vatican	2020-06-08	0
Europe	Vatican	2020-06-09	0
Europe	Vatican	2020-06-10	0
Europe	Vatican	2020-06-11	0
Europe	Vatican	2020-06-12	0
Europe	Vatican	2020-06-13	0
Europe	Vatican	2020-06-14	0
Europe	Vatican	2020-06-15	0
Europe	Vatican	2020-06-16	0
Europe	Vatican	2020-06-17	0
Europe	Vatican	2020-06-18	0
Europe	Vatican	2020-06-19	0
Europe	Vatican	2020-06-20	0
Europe	Vatican	2020-06-21	0
Europe	Vatican	2020-06-22	0
Europe	Vatican	2020-06-23	0
Europe	Vatican	2020-06-24	0
Europe	Vatican	2020-06-25	0
Europe	Vatican	2020-06-26	0
Europe	Vatican	2020-06-27	0
Europe	Vatican	2020-06-28	0
Europe	Vatican	2020-06-29	0
Europe	Vatican	2020-06-30	0
Europe	Vatican	2020-07-01	0
Europe	Vatican	2020-07-02	0
Europe	Vatican	2020-07-03	0
Europe	Vatican	2020-07-04	0
Europe	Vatican	2020-07-05	0
Europe	Vatican	2020-07-06	0
Europe	Vatican	2020-07-07	0
Europe	Vatican	2020-07-08	0
Europe	Vatican	2020-07-09	0
Europe	Vatican	2020-07-10	0
Europe	Vatican	2020-07-11	0
Europe	Vatican	2020-07-12	0
Europe	Vatican	2020-07-13	0
Europe	Vatican	2020-07-14	0
Europe	Vatican	2020-07-15	0
Europe	Vatican	2020-07-16	0
Europe	Vatican	2020-07-17	0
Europe	Vatican	2020-07-18	0
Europe	Vatican	2020-07-19	0
Europe	Vatican	2020-07-20	0
Europe	Vatican	2020-07-21	0
Europe	Vatican	2020-07-22	0
Europe	Vatican	2020-07-23	0
Europe	Vatican	2020-07-24	0
Europe	Vatican	2020-07-25	0
Europe	Vatican	2020-07-26	0
Europe	Vatican	2020-07-27	0
Europe	Vatican	2020-07-28	0
Europe	Vatican	2020-07-29	0
Europe	Vatican	2020-07-30	0
Europe	Vatican	2020-07-31	0
Europe	Vatican	2020-08-01	0
Europe	Vatican	2020-08-02	0
Europe	Vatican	2020-08-03	0
Europe	Vatican	2020-08-04	0
Europe	Vatican	2020-08-05	0
Europe	Vatican	2020-08-06	0
Europe	Vatican	2020-08-07	0
Europe	Vatican	2020-08-08	0
Europe	Vatican	2020-08-09	0
Europe	Vatican	2020-08-10	0
Europe	Vatican	2020-08-11	0
Europe	Vatican	2020-08-12	0
Europe	Vatican	2020-08-13	0
Europe	Vatican	2020-08-14	0
Europe	Vatican	2020-08-15	0
Europe	Vatican	2020-08-16	0
Europe	Vatican	2020-08-17	0
Europe	Vatican	2020-08-18	0
Europe	Vatican	2020-08-19	0
Europe	Vatican	2020-08-20	0
Europe	Vatican	2020-08-21	0
Europe	Vatican	2020-08-22	0
Europe	Vatican	2020-08-23	0
Europe	Vatican	2020-08-24	0
Europe	Vatican	2020-08-25	0
Europe	Vatican	2020-08-26	0
Europe	Vatican	2020-08-27	0
Europe	Vatican	2020-08-28	0
Europe	Vatican	2020-08-29	0
Europe	Vatican	2020-08-30	0
Europe	Vatican	2020-08-31	0
Europe	Vatican	2020-09-01	0
Europe	Vatican	2020-09-02	0
Europe	Vatican	2020-09-03	0
Europe	Vatican	2020-09-04	0
Europe	Vatican	2020-09-05	0
Europe	Vatican	2020-09-06	0
Europe	Vatican	2020-09-07	0
Europe	Vatican	2020-09-08	0
Europe	Vatican	2020-09-09	0
Europe	Vatican	2020-09-10	0
Europe	Vatican	2020-09-11	0
Europe	Vatican	2020-09-12	0
Europe	Vatican	2020-09-13	0
Europe	Vatican	2020-09-14	0
Europe	Vatican	2020-09-15	0
Europe	Vatican	2020-09-16	0
Europe	Vatican	2020-09-17	0
Europe	Vatican	2020-09-18	0
Europe	Vatican	2020-09-19	0
Europe	Vatican	2020-09-20	0
Europe	Vatican	2020-09-21	0
Europe	Vatican	2020-09-22	0
Europe	Vatican	2020-09-23	0
Europe	Vatican	2020-09-24	0
Europe	Vatican	2020-09-25	0
Europe	Vatican	2020-09-26	0
Europe	Vatican	2020-09-27	0
Europe	Vatican	2020-09-28	0
Europe	Vatican	2020-09-29	0
Europe	Vatican	2020-09-30	0
Europe	Vatican	2020-10-01	0
Europe	Vatican	2020-10-02	0
Europe	Vatican	2020-10-03	0
Europe	Vatican	2020-10-04	0
Europe	Vatican	2020-10-05	0
Europe	Vatican	2020-10-06	0
Europe	Vatican	2020-10-07	0
Europe	Vatican	2020-10-08	0
Europe	Vatican	2020-10-09	0
Europe	Vatican	2020-10-10	0
Europe	Vatican	2020-10-11	0
Europe	Vatican	2020-10-12	1231.53
Europe	Vatican	2020-10-13	1231.53
Europe	Vatican	2020-10-14	1231.53
Europe	Vatican	2020-10-15	2463.05
Europe	Vatican	2020-10-16	2463.05
Europe	Vatican	2020-10-17	2638.99
Europe	Vatican	2020-10-18	2638.99
Europe	Vatican	2020-10-19	1407.46
Europe	Vatican	2020-10-20	1407.46
Europe	Vatican	2020-10-21	1407.46
Europe	Vatican	2020-10-22	175.932
Europe	Vatican	2020-10-23	175.932
Europe	Vatican	2020-10-24	0
Europe	Vatican	2020-10-25	0
Europe	Vatican	2020-10-26	0
Europe	Vatican	2020-10-27	0
Europe	Vatican	2020-10-28	0
Europe	Vatican	2020-10-29	0
Europe	Vatican	2020-10-30	0
Europe	Vatican	2020-10-31	0
Europe	Vatican	2020-11-01	0
Europe	Vatican	2020-11-02	0
Europe	Vatican	2020-11-03	0
Europe	Vatican	2020-11-04	0
Europe	Vatican	2020-11-05	0
Europe	Vatican	2020-11-06	0
Europe	Vatican	2020-11-07	0
Europe	Vatican	2020-11-08	0
Europe	Vatican	2020-11-09	0
Europe	Vatican	2020-11-10	0
Europe	Vatican	2020-11-11	0
Europe	Vatican	2020-11-12	0
Europe	Vatican	2020-11-13	0
Europe	Vatican	2020-11-14	0
Europe	Vatican	2020-11-15	0
Europe	Vatican	2020-11-16	0
Europe	Vatican	2020-11-17	0
Europe	Vatican	2020-11-18	0
Europe	Vatican	2020-11-19	0
Europe	Vatican	2020-11-20	0
Europe	Vatican	2020-11-21	0
Europe	Vatican	2020-11-22	0
Europe	Vatican	2020-11-23	0
Europe	Vatican	2020-11-24	0
Europe	Vatican	2020-11-25	0
Europe	Vatican	2020-11-26	0
Europe	Vatican	2020-11-27	0
Europe	Vatican	2020-11-28	0
Europe	Vatican	2020-11-29	0
Europe	Vatican	2020-11-30	0
Europe	Vatican	2020-12-01	0
Europe	Vatican	2020-12-02	0
Europe	Vatican	2020-12-03	0
Europe	Vatican	2020-12-04	0
Europe	Vatican	2020-12-05	0
Europe	Vatican	2020-12-06	0
Europe	Vatican	2020-12-07	0
Europe	Vatican	2020-12-08	0
Europe	Vatican	2020-12-09	0
Europe	Vatican	2020-12-10	0
Europe	Vatican	2020-12-11	0
Europe	Vatican	2020-12-12	0
Europe	Vatican	2020-12-13	0
Europe	Vatican	2020-12-14	0
Europe	Vatican	2020-12-15	0
Europe	Vatican	2020-12-16	0
Europe	Vatican	2020-12-17	0
Europe	Vatican	2020-12-18	0
Europe	Vatican	2020-12-19	0
Europe	Vatican	2020-12-20	0
Europe	Vatican	2020-12-21	0
Europe	Vatican	2020-12-22	0
Europe	Vatican	2020-12-23	0
Europe	Vatican	2020-12-24	0
Europe	Vatican	2020-12-25	0
Europe	Vatican	2020-12-26	0
Europe	Vatican	2020-12-27	0
Europe	Vatican	2020-12-28	0
Europe	Vatican	2020-12-29	0
Europe	Vatican	2020-12-30	0
Europe	Vatican	2020-12-31	0
Europe	Vatican	2021-01-01	0
Europe	Vatican	2021-01-02	0
Europe	Vatican	2021-01-03	0
Europe	Vatican	2021-01-04	0
Europe	Vatican	2021-01-05	0
Europe	Vatican	2021-01-06	0
Europe	Vatican	2021-01-07	0
Europe	Vatican	2021-01-08	0
Europe	Vatican	2021-01-09	0
Europe	Vatican	2021-01-10	0
Europe	Vatican	2021-01-11	0
Europe	Vatican	2021-01-12	0
Europe	Vatican	2021-01-13	0
Europe	Vatican	2021-01-14	0
Europe	Vatican	2021-01-15	0
Europe	Vatican	2021-01-16	0
Europe	Vatican	2021-01-17	0
Europe	Vatican	2021-01-18	0
Europe	Vatican	2021-01-19	0
Europe	Vatican	2021-01-20	0
Europe	Vatican	2021-01-21	0
Europe	Vatican	2021-01-22	0
Europe	Vatican	2021-01-23	0
Europe	Vatican	2021-01-24	0
Europe	Vatican	2021-01-25	0
Europe	Vatican	2021-01-26	0
Europe	Vatican	2021-01-27	0
Europe	Vatican	2021-01-28	0
Europe	Vatican	2021-01-29	0
Europe	Vatican	2021-01-30	0
Europe	Vatican	2021-01-31	0
Europe	Vatican	2021-02-01	0
Europe	Vatican	2021-02-02	0
Europe	Vatican	2021-02-03	0
Europe	Vatican	2021-02-04	0
Europe	Vatican	2021-02-05	0
Europe	Vatican	2021-02-06	0
Europe	Vatican	2021-02-07	0
Europe	Vatican	2021-02-08	0
Europe	Vatican	2021-02-09	0
Europe	Vatican	2021-02-10	0
Europe	Vatican	2021-02-11	0
Europe	Vatican	2021-02-12	0
Europe	Vatican	2021-02-13	0
Europe	Vatican	2021-02-14	0
Europe	Vatican	2021-02-15	0
Europe	Vatican	2021-02-16	0
Europe	Vatican	2021-02-17	0
Europe	Vatican	2021-02-18	0
Europe	Vatican	2021-02-19	0
Europe	Vatican	2021-02-20	0
Europe	Vatican	2021-02-21	0
Europe	Vatican	2021-02-22	0
Europe	Vatican	2021-02-23	0
Europe	Vatican	2021-02-24	0
Europe	Vatican	2021-02-25	0
Europe	Vatican	2021-02-26	0
Europe	Vatican	2021-02-27	0
Europe	Vatican	2021-02-28	0
Europe	Vatican	2021-03-01	0
Europe	Vatican	2021-03-02	0
Europe	Vatican	2021-03-03	0
Europe	Vatican	2021-03-04	0
Europe	Vatican	2021-03-05	0
Europe	Vatican	2021-03-06	0
Europe	Vatican	2021-03-07	0
Europe	Vatican	2021-03-08	0
Europe	Vatican	2021-03-09	0
Europe	Vatican	2021-03-10	0
Europe	Vatican	2021-03-11	0
Europe	Vatican	2021-03-12	0
Europe	Vatican	2021-03-13	0
Europe	Vatican	2021-03-14	0
Europe	Vatican	2021-03-15	0
Europe	Vatican	2021-03-16	0
Europe	Vatican	2021-03-17	0
Europe	Vatican	2021-03-18	0
Europe	Vatican	2021-03-19	0
Europe	Vatican	2021-03-20	0
Europe	Vatican	2021-03-21	0
Europe	Vatican	2021-03-22	0
Europe	Vatican	2021-03-23	0
Europe	Vatican	2021-03-24	0
Europe	Vatican	2021-03-25	0
Europe	Vatican	2021-03-26	0
Europe	Vatican	2021-03-27	0
Europe	Vatican	2021-03-28	0
Europe	Vatican	2021-03-29	0
Europe	Vatican	2021-03-30	0
Europe	Vatican	2021-03-31	0
Europe	Vatican	2021-04-01	0
Europe	Vatican	2021-04-02	0
Europe	Vatican	2021-04-03	0
Europe	Vatican	2021-04-04	0
Europe	Vatican	2021-04-05	0
Europe	Vatican	2021-04-06	0
Europe	Vatican	2021-04-07	0
Europe	Vatican	2021-04-08	0
Europe	Vatican	2021-04-09	0
Europe	Vatican	2021-04-10	0
Europe	Vatican	2021-04-11	0
Europe	Vatican	2021-04-12	0
Europe	Vatican	2021-04-13	0
Europe	Vatican	2021-04-14	0
Europe	Vatican	2021-04-15	0
Europe	Vatican	2021-04-16	0
Europe	Vatican	2021-04-17	0
Europe	Vatican	2021-04-18	0
Europe	Vatican	2021-04-19	0
Europe	Vatican	2021-04-20	0
Europe	Vatican	2021-04-21	0
Europe	Vatican	2021-04-22	0
Europe	Vatican	2021-04-23	0
Europe	Vatican	2021-04-24	0
Europe	Vatican	2021-04-25	0
Europe	Vatican	2021-04-26	0
Europe	Vatican	2021-04-27	0
Europe	Vatican	2021-04-28	0
Europe	Vatican	2021-04-29	0
Europe	Vatican	2021-04-30	0
Europe	Vatican	2021-05-01	0
Europe	Vatican	2021-05-02	0
Europe	Vatican	2021-05-03	0
Europe	Vatican	2021-05-04	0
Europe	Vatican	2021-05-05	0
Europe	Vatican	2021-05-06	0
Europe	Vatican	2021-05-07	0
Europe	Vatican	2021-05-08	0
Europe	Vatican	2021-05-09	0
Europe	Vatican	2021-05-10	0
Europe	Vatican	2021-05-11	0
Europe	Vatican	2021-05-12	0
Europe	Vatican	2021-05-13	0
Europe	Vatican	2021-05-14	0
Europe	Vatican	2021-05-15	0
Europe	Vatican	2021-05-16	0
Europe	Vatican	2021-05-17	0
Europe	Vatican	2021-05-18	0
Europe	Vatican	2021-05-19	0
Europe	Vatican	2021-05-20	0
Europe	Vatican	2021-05-21	0
Europe	Vatican	2021-05-22	0
Europe	Vatican	2021-05-23	0
Europe	Vatican	2021-05-24	0
Europe	Vatican	2021-05-25	0
Europe	Vatican	2021-05-26	0
Europe	Vatican	2021-05-27	0
Europe	Vatican	2021-05-28	0
Europe	Vatican	2021-05-29	0
Europe	Vatican	2021-05-30	0
Europe	Vatican	2021-05-31	0
Europe	Vatican	2021-06-01	0
Europe	Vatican	2021-06-02	0
Europe	Vatican	2021-06-03	0
Europe	Vatican	2021-06-04	0
Europe	Vatican	2021-06-05	0
Europe	Vatican	2021-06-06	0
Europe	Vatican	2021-06-07	0
Europe	Vatican	2021-06-08	0
Europe	Vatican	2021-06-09	0
Europe	Vatican	2021-06-10	0
Europe	Vatican	2021-06-11	0
Europe	Vatican	2021-06-12	0
Europe	Vatican	2021-06-13	0
Europe	Vatican	2021-06-14	0
Europe	Vatican	2021-06-15	0
Europe	Vatican	2021-06-16	0
Europe	Vatican	2021-06-17	0
Europe	Vatican	2021-06-18	0
Europe	Vatican	2021-06-19	0
Europe	Vatican	2021-06-20	0
Europe	Vatican	2021-06-21	0
Europe	Vatican	2021-06-22	0
Europe	Vatican	2021-06-23	0
Europe	Vatican	2021-06-24	0
Europe	Vatican	2021-06-25	0
Europe	Vatican	2021-06-26	0
Europe	Vatican	2021-06-27	0
Europe	Vatican	2021-06-28	0
Europe	Vatican	2021-06-29	0
Europe	Vatican	2021-06-30	0
Europe	Vatican	2021-07-01	0
Europe	Vatican	2021-07-02	0
Europe	Vatican	2021-07-03	0
Europe	Vatican	2021-07-04	0
Europe	Vatican	2021-07-05	0
Europe	Vatican	2021-07-06	0
Europe	Vatican	2021-07-07	0
Europe	Vatican	2021-07-08	0
Europe	Vatican	2021-07-09	0
Europe	Vatican	2021-07-10	0
Europe	Vatican	2021-07-11	0
Europe	Vatican	2021-07-12	0
Europe	Vatican	2021-07-13	0
Europe	Vatican	2021-07-14	0
Europe	Vatican	2021-07-15	0
Europe	Vatican	2021-07-16	0
Europe	Vatican	2021-07-17	0
Europe	Vatican	2021-07-18	0
Europe	Vatican	2021-07-19	0
Europe	Vatican	2021-07-20	0
Europe	Vatican	2021-07-21	0
Europe	Vatican	2021-07-22	0
Europe	Vatican	2021-07-23	0
Europe	Vatican	2021-07-24	0
Europe	Vatican	2021-07-25	0
Europe	Vatican	2021-07-26	0
Europe	Vatican	2021-07-27	0
Europe	Vatican	2021-07-28	0
Europe	Vatican	2021-07-29	0
Europe	Vatican	2021-07-30	0
Europe	Vatican	2021-07-31	0
Europe	Vatican	2021-08-01	0
Europe	Vatican	2021-08-02	0
Europe	Vatican	2021-08-03	0
Europe	Vatican	2021-08-04	0
Europe	Vatican	2021-08-05	0
Europe	Vatican	2021-08-06	0
Europe	Vatican	2021-08-07	0
Europe	Vatican	2021-08-08	0
Europe	Vatican	2021-08-09	0
Europe	Vatican	2021-08-10	0
Europe	Vatican	2021-08-11	0
Europe	Vatican	2021-08-12	0
Europe	Vatican	2021-08-13	0
Europe	Vatican	2021-08-14	0
Europe	Vatican	2021-08-15	0
Europe	Vatican	2021-08-16	0
Europe	Vatican	2021-08-17	0
Europe	Vatican	2021-08-18	0
Europe	Vatican	2021-08-19	0
Europe	Vatican	2021-08-20	0
Europe	Vatican	2021-08-21	0
Europe	Vatican	2021-08-22	0
Europe	Vatican	2021-08-23	0
Europe	Vatican	2021-08-24	0
Europe	Vatican	2021-08-25	0
Europe	Vatican	2021-08-26	0
Europe	Vatican	2021-08-27	0
Europe	Vatican	2021-08-28	0
Europe	Vatican	2021-08-29	0
Europe	Vatican	2021-08-30	0
Europe	Vatican	2021-08-31	0
Europe	Vatican	2021-09-01	0
Europe	Vatican	2021-09-02	0
Europe	Vatican	2021-09-03	0
Europe	Vatican	2021-09-04	0
Europe	Vatican	2021-09-05	0
Europe	Vatican	2021-09-06	0
Europe	Vatican	2021-09-07	0
Europe	Vatican	2021-09-08	0
Europe	Vatican	2021-09-09	0
Europe	Vatican	2021-09-10	0
Europe	Vatican	2021-09-11	0
Europe	Vatican	2021-09-12	0
Europe	Vatican	2021-09-13	0
Europe	Vatican	2021-09-14	0
Europe	Vatican	2021-09-15	0
Europe	Vatican	2021-09-16	0
Europe	Vatican	2021-09-17	0
Europe	Vatican	2021-09-18	0
Europe	Vatican	2021-09-19	0
Europe	Vatican	2021-09-20	0
Europe	Vatican	2021-09-21	0
Europe	Vatican	2021-09-22	0
Europe	Vatican	2021-09-23	0
Europe	Vatican	2021-09-24	0
Europe	Vatican	2021-09-25	0
Europe	Vatican	2021-09-26	0
Europe	Vatican	2021-09-27	0
Europe	Vatican	2021-09-28	0
Europe	Vatican	2021-09-29	0
Europe	Vatican	2021-09-30	0
Europe	Vatican	2021-10-01	0
Europe	Vatican	2021-10-02	0
Europe	Vatican	2021-10-03	0
Europe	Vatican	2021-10-04	0
Europe	Vatican	2021-10-05	0
Europe	Vatican	2021-10-06	0
Europe	Vatican	2021-10-07	0
Europe	Vatican	2021-10-08	0
Europe	Vatican	2021-10-09	0
Europe	Vatican	2021-10-10	0
Europe	Vatican	2021-10-11	0
Europe	Vatican	2021-10-12	0
Europe	Vatican	2021-10-13	0
Europe	Vatican	2021-10-14	0
Europe	Vatican	2021-10-15	0
Europe	Vatican	2021-10-16	0
Europe	Vatican	2021-10-17	0
Europe	Vatican	2021-10-18	0
Europe	Vatican	2021-10-19	0
Europe	Vatican	2021-10-20	0
Europe	Vatican	2021-10-21	0
Europe	Vatican	2021-10-22	0
Europe	Vatican	2021-10-23	0
Europe	Vatican	2021-10-24	0
Europe	Vatican	2021-10-25	0
Europe	Vatican	2021-10-26	0
Europe	Vatican	2021-10-27	0
Europe	Vatican	2021-10-28	0
Europe	Vatican	2021-10-29	0
Europe	Vatican	2021-10-30	0
Europe	Vatican	2021-10-31	0
Europe	Vatican	2021-11-01	0
Europe	Vatican	2021-11-02	0
Europe	Vatican	2021-11-03	0
Europe	Vatican	2021-11-04	0
Europe	Vatican	2021-11-05	0
Europe	Vatican	2021-11-06	0
Europe	Vatican	2021-11-07	0
Europe	Vatican	2021-11-08	0
Europe	Vatican	2021-11-09	0
Europe	Vatican	2021-11-10	0
Europe	Vatican	2021-11-11	0
Europe	Vatican	2021-11-12	0
Europe	Vatican	2021-11-13	0
Europe	Vatican	2021-11-14	0
Europe	Vatican	2021-11-15	0
Europe	Vatican	2021-11-16	0
Europe	Vatican	2021-11-17	0
Europe	Vatican	2021-11-18	0
Europe	Vatican	2021-11-19	0
Europe	Vatican	2021-11-20	0
Europe	Vatican	2021-11-21	0
Europe	Vatican	2021-11-22	0
Europe	Vatican	2021-11-23	0
Europe	Vatican	2021-11-24	0
Europe	Vatican	2021-11-25	0
Europe	Vatican	2021-11-26	0
Europe	Vatican	2021-11-27	0
Europe	Vatican	2021-11-28	0
Europe	Vatican	2021-11-29	0
Europe	Vatican	2021-11-30	0
Europe	Vatican	2021-12-01	0
Europe	Vatican	2021-12-02	0
Europe	Vatican	2021-12-03	0
Europe	Vatican	2021-12-04	0
Europe	Vatican	2021-12-05	0
Europe	Vatican	2021-12-06	0
Europe	Vatican	2021-12-07	0
Europe	Vatican	2021-12-08	0
Europe	Vatican	2021-12-09	0
Europe	Vatican	2021-12-10	0
Europe	Vatican	2021-12-11	0
Europe	Vatican	2021-12-12	0
Europe	Vatican	2021-12-13	0
Europe	Vatican	2021-12-14	0
Europe	Vatican	2021-12-15	0
Europe	Vatican	2021-12-16	0
Europe	Vatican	2021-12-17	0
Europe	Vatican	2021-12-18	0
Europe	Vatican	2021-12-19	0
Europe	Vatican	2021-12-20	0
Europe	Vatican	2021-12-21	0
Europe	Vatican	2021-12-22	0
Europe	Vatican	2021-12-23	0
Europe	Vatican	2021-12-24	0
Europe	Vatican	2021-12-25	0
Europe	Vatican	2021-12-26	0
Europe	Vatican	2021-12-27	0
Europe	Vatican	2021-12-28	0
Europe	Vatican	2021-12-29	0
Europe	Vatican	2021-12-30	0
Europe	Vatican	2021-12-31	0
Europe	Vatican	2022-01-01	0
Europe	Vatican	2022-01-02	0
Europe	Vatican	2022-01-03	0
Europe	Vatican	2022-01-04	0
Europe	Vatican	2022-01-05	0
Europe	Vatican	2022-01-06	0
Europe	Vatican	2022-01-07	0
Europe	Vatican	2022-01-08	0
Europe	Vatican	2022-01-09	0
Europe	Vatican	2022-01-10	0
Europe	Vatican	2022-01-11	0
Europe	Vatican	2022-01-12	0
Europe	Vatican	2022-01-13	0
Europe	Vatican	2022-01-14	0
Europe	Vatican	2022-01-15	0
Europe	Vatican	2022-01-16	0
Europe	Vatican	2022-01-17	0
Europe	Vatican	2022-01-18	351.865
Europe	Vatican	2022-01-19	351.865
Europe	Vatican	2022-01-20	351.865
Europe	Vatican	2022-01-21	351.865
Europe	Vatican	2022-01-22	351.865
Europe	Vatican	2022-01-23	351.865
Europe	Vatican	2022-01-24	351.865
Europe	Vatican	2022-01-25	0
Europe	Vatican	2022-01-26	0
Europe	Vatican	2022-01-27	0
Europe	Vatican	2022-01-28	0
Europe	Vatican	2022-01-29	0
Europe	Vatican	2022-01-30	0
Europe	Vatican	2022-01-31	0
Europe	Vatican	2022-02-01	0
Europe	Vatican	2022-02-02	0
Europe	Vatican	2022-02-03	0
Europe	Vatican	2022-02-04	0
Europe	Vatican	2022-02-05	0

### Sheet: North America
Continents	Locations	Collection dates	new_cases_per_million
North America	Anguilla	2020-04-02	28.335
North America	Anguilla	2020-04-03	28.335
North America	Anguilla	2020-04-04	9.445
North America	Anguilla	2020-04-05	9.445
North America	Anguilla	2020-04-06	9.445
North America	Anguilla	2020-04-07	9.445
North America	Anguilla	2020-04-08	9.445
North America	Anguilla	2020-04-09	0
North America	Anguilla	2020-04-10	0
North America	Anguilla	2020-04-11	0
North America	Anguilla	2020-04-12	0
North America	Anguilla	2020-04-13	0
North America	Anguilla	2020-04-14	0
North America	Anguilla	2020-04-15	0
North America	Anguilla	2020-04-16	0
North America	Anguilla	2020-04-17	0
North America	Anguilla	2020-04-18	0
North America	Anguilla	2020-04-19	0
North America	Anguilla	2020-04-20	0
North America	Anguilla	2020-04-21	0
North America	Anguilla	2020-04-22	0
North America	Anguilla	2020-04-23	0
North America	Anguilla	2020-04-24	0
North America	Anguilla	2020-04-25	0
North America	Anguilla	2020-04-26	0
North America	Anguilla	2020-04-27	0
North America	Anguilla	2020-04-28	0
North America	Anguilla	2020-04-29	0
North America	Anguilla	2020-04-30	0
North America	Anguilla	2020-05-01	0
North America	Anguilla	2020-05-02	0
North America	Anguilla	2020-05-03	0
North America	Anguilla	2020-05-04	0
North America	Anguilla	2020-05-05	0
North America	Anguilla	2020-05-06	0
North America	Anguilla	2020-05-07	0
North America	Anguilla	2020-05-08	0
North America	Anguilla	2020-05-09	0
North America	Anguilla	2020-05-10	0
North America	Anguilla	2020-05-11	0
North America	Anguilla	2020-05-12	0
North America	Anguilla	2020-05-13	0
North America	Anguilla	2020-05-14	0
North America	Anguilla	2020-05-15	0
North America	Anguilla	2020-05-16	0
North America	Anguilla	2020-05-17	0
North America	Anguilla	2020-05-18	0
North America	Anguilla	2020-05-19	0
North America	Anguilla	2020-05-20	0
North America	Anguilla	2020-05-21	0
North America	Anguilla	2020-05-22	0
North America	Anguilla	2020-05-23	0
North America	Anguilla	2020-05-24	0
North America	Anguilla	2020-05-25	0
North America	Anguilla	2020-05-26	0
North America	Anguilla	2020-05-27	0
North America	Anguilla	2020-05-28	0
North America	Anguilla	2020-05-29	0
North America	Anguilla	2020-05-30	0
North America	Anguilla	2020-05-31	0
North America	Anguilla	2020-06-01	0
North America	Anguilla	2020-06-02	0
North America	Anguilla	2020-06-03	0
North America	Anguilla	2020-06-04	0
North America	Anguilla	2020-06-05	0
North America	Anguilla	2020-06-06	0
North America	Anguilla	2020-06-07	0
North America	Anguilla	2020-06-08	0
North America	Anguilla	2020-06-09	0
North America	Anguilla	2020-06-10	0
North America	Anguilla	2020-06-11	0
North America	Anguilla	2020-06-12	0
North America	Anguilla	2020-06-13	0
North America	Anguilla	2020-06-14	0
North America	Anguilla	2020-06-15	0
North America	Anguilla	2020-06-16	0
North America	Anguilla	2020-06-17	0
North America	Anguilla	2020-06-18	0
North America	Anguilla	2020-06-19	0
North America	Anguilla	2020-06-20	0
North America	Anguilla	2020-06-21	0
North America	Anguilla	2020-06-22	0
North America	Anguilla	2020-06-23	0
North America	Anguilla	2020-06-24	0
North America	Anguilla	2020-06-25	0
North America	Anguilla	2020-06-26	0
North America	Anguilla	2020-06-27	0
North America	Anguilla	2020-06-28	0
North America	Anguilla	2020-06-29	0
North America	Anguilla	2020-06-30	0
North America	Anguilla	2020-07-01	0
North America	Anguilla	2020-07-02	0
North America	Anguilla	2020-07-03	0
North America	Anguilla	2020-07-04	0
North America	Anguilla	2020-07-05	0
North America	Anguilla	2020-07-06	0
North America	Anguilla	2020-07-07	0
North America	Anguilla	2020-07-08	0
North America	Anguilla	2020-07-09	0
North America	Anguilla	2020-07-10	0
North America	Anguilla	2020-07-11	0
North America	Anguilla	2020-07-12	0
North America	Anguilla	2020-07-13	0
North America	Anguilla	2020-07-14	0
North America	Anguilla	2020-07-15	0
North America	Anguilla	2020-07-16	0
North America	Anguilla	2020-07-17	0
North America	Anguilla	2020-07-18	0
North America	Anguilla	2020-07-19	0
North America	Anguilla	2020-07-20	0
North America	Anguilla	2020-07-21	0
North America	Anguilla	2020-07-22	0
North America	Anguilla	2020-07-23	0
North America	Anguilla	2020-07-24	0
North America	Anguilla	2020-07-25	0
North America	Anguilla	2020-07-26	0
North America	Anguilla	2020-07-27	0
North America	Anguilla	2020-07-28	0
North America	Anguilla	2020-07-29	0
North America	Anguilla	2020-07-30	0
North America	Anguilla	2020-07-31	0
North America	Anguilla	2020-08-01	0
North America	Anguilla	2020-08-02	0
North America	Anguilla	2020-08-03	0
North America	Anguilla	2020-08-04	0
North America	Anguilla	2020-08-05	0
North America	Anguilla	2020-08-06	0
North America	Anguilla	2020-08-07	0
North America	Anguilla	2020-08-08	0
North America	Anguilla	2020-08-09	0
North America	Anguilla	2020-08-10	0
North America	Anguilla	2020-08-11	0
North America	Anguilla	2020-08-12	0
North America	Anguilla	2020-08-13	0
North America	Anguilla	2020-08-14	0
North America	Anguilla	2020-08-15	0
North America	Anguilla	2020-08-16	0
North America	Anguilla	2020-08-17	0
North America	Anguilla	2020-08-18	0
North America	Anguilla	2020-08-19	0
North America	Anguilla	2020-08-20	0
North America	Anguilla	2020-08-21	0
North America	Anguilla	2020-08-22	0
North America	Anguilla	2020-08-23	0
North America	Anguilla	2020-08-24	0
North America	Anguilla	2020-08-25	0
North America	Anguilla	2020-08-26	0
North America	Anguilla	2020-08-27	0
North America	Anguilla	2020-08-28	0
North America	Anguilla	2020-08-29	0
North America	Anguilla	2020-08-30	0
North America	Anguilla	2020-08-31	0
North America	Anguilla	2020-09-01	0
North America	Anguilla	2020-09-02	0
North America	Anguilla	2020-09-03	0
North America	Anguilla	2020-09-04	0
North America	Anguilla	2020-09-05	0
North America	Anguilla	2020-09-06	0
North America	Anguilla	2020-09-07	0
North America	Anguilla	2020-09-08	0
North America	Anguilla	2020-09-09	0
North America	Anguilla	2020-09-10	0
North America	Anguilla	2020-09-11	0
North America	Anguilla	2020-09-12	0
North America	Anguilla	2020-09-13	0
North America	Anguilla	2020-09-14	0
North America	Anguilla	2020-09-15	0
North America	Anguilla	2020-09-16	0
North America	Anguilla	2020-09-17	0
North America	Anguilla	2020-09-18	0
North America	Anguilla	2020-09-19	0
North America	Anguilla	2020-09-20	0
North America	Anguilla	2020-09-21	0
North America	Anguilla	2020-09-22	0
North America	Anguilla	2020-09-23	0
North America	Anguilla	2020-09-24	0
North America	Anguilla	2020-09-25	0
North America	Anguilla	2020-09-26	0
North America	Anguilla	2020-09-27	0
North America	Anguilla	2020-09-28	0
North America	Anguilla	2020-09-29	0
North America	Anguilla	2020-09-30	0
North America	Anguilla	2020-10-01	0
North America	Anguilla	2020-10-02	0
North America	Anguilla	2020-10-03	0
North America	Anguilla	2020-10-04	0
North America	Anguilla	2020-10-05	0
North America	Anguilla	2020-10-06	0
North America	Anguilla	2020-10-07	0
North America	Anguilla	2020-10-08	0
North America	Anguilla	2020-10-09	0
North America	Anguilla	2020-10-10	0
North America	Anguilla	2020-10-11	0
North America	Anguilla	2020-10-12	0
North America	Anguilla	2020-10-13	0
North America	Anguilla	2020-10-14	0
North America	Anguilla	2020-10-15	0
North America	Anguilla	2020-10-16	0
North America	Anguilla	2020-10-17	0
North America	Anguilla	2020-10-18	0
North America	Anguilla	2020-10-19	0
North America	Anguilla	2020-10-20	0
North America	Anguilla	2020-10-21	0
North America	Anguilla	2020-10-22	0
North America	Anguilla	2020-10-23	0
North America	Anguilla	2020-10-24	0
North America	Anguilla	2020-10-25	0
North America	Anguilla	2020-10-26	0
North America	Anguilla	2020-10-27	0
North America	Anguilla	2020-10-28	0
North America	Anguilla	2020-10-29	0
North America	Anguilla	2020-10-30	0
North America	Anguilla	2020-10-31	0
North America	Anguilla	2020-11-01	0
North America	Anguilla	2020-11-02	0
North America	Anguilla	2020-11-03	0
North America	Anguilla	2020-11-04	0
North America	Anguilla	2020-11-05	0
North America	Anguilla	2020-11-06	0
North America	Anguilla	2020-11-07	0
North America	Anguilla	2020-11-08	0
North America	Anguilla	2020-11-09	0
North America	Anguilla	2020-11-10	0
North America	Anguilla	2020-11-11	0
North America	Anguilla	2020-11-12	0
North America	Anguilla	2020-11-13	0
North America	Anguilla	2020-11-14	0
North America	Anguilla	2020-11-15	0
North America	Anguilla	2020-11-16	0
North America	Anguilla	2020-11-17	0
North America	Anguilla	2020-11-18	0
North America	Anguilla	2020-11-19	0
North America	Anguilla	2020-11-20	0
North America	Anguilla	2020-11-21	0
North America	Anguilla	2020-11-22	0
North America	Anguilla	2020-11-23	9.445
North America	Anguilla	2020-11-24	9.445
North America	Anguilla	2020-11-25	9.445
North America	Anguilla	2020-11-26	9.445
North America	Anguilla	2020-11-27	9.445
North America	Anguilla	2020-11-28	9.445
North America	Anguilla	2020-11-29	9.445
North America	Anguilla	2020-11-30	18.89
North America	Anguilla	2020-12-01	18.89
North America	Anguilla	2020-12-02	18.89
North America	Anguilla	2020-12-03	18.89
North America	Anguilla	2020-12-04	28.335
North America	Anguilla	2020-12-05	28.335
North America	Anguilla	2020-12-06	28.335
North America	Anguilla	2020-12-07	37.78
North America	Anguilla	2020-12-08	37.78
North America	Anguilla	2020-12-09	37.78
North America	Anguilla	2020-12-10	37.78
North America	Anguilla	2020-12-11	28.335
North America	Anguilla	2020-12-12	28.335
North America	Anguilla	2020-12-13	28.335
North America	Anguilla	2020-12-14	0
North America	Anguilla	2020-12-15	0
North America	Anguilla	2020-12-16	0
North America	Anguilla	2020-12-17	0
North America	Anguilla	2020-12-18	0
North America	Anguilla	2020-12-19	0
North America	Anguilla	2020-12-20	0
North America	Anguilla	2020-12-21	0
North America	Anguilla	2020-12-22	9.445
North America	Anguilla	2020-12-23	9.445
North America	Anguilla	2020-12-24	9.445
North America	Anguilla	2020-12-25	9.445
North America	Anguilla	2020-12-26	18.89
North America	Anguilla	2020-12-27	18.89
North America	Anguilla	2020-12-28	28.335
North America	Anguilla	2020-12-29	18.89
North America	Anguilla	2020-12-30	18.89
North America	Anguilla	2020-12-31	18.89
North America	Anguilla	2021-01-01	18.89
North America	Anguilla	2021-01-02	9.445
North America	Anguilla	2021-01-03	28.335
North America	Anguilla	2021-01-04	18.89
North America	Anguilla	2021-01-05	18.89
North America	Anguilla	2021-01-06	18.89
North America	Anguilla	2021-01-07	18.89
North America	Anguilla	2021-01-08	18.89
North America	Anguilla	2021-01-09	18.89
North America	Anguilla	2021-01-10	0
North America	Anguilla	2021-01-11	0
North America	Anguilla	2021-01-12	0
North America	Anguilla	2021-01-13	0
North America	Anguilla	2021-01-14	0
North America	Anguilla	2021-01-15	0
North America	Anguilla	2021-01-16	0
North America	Anguilla	2021-01-17	0
North America	Anguilla	2021-01-18	0
North America	Anguilla	2021-01-19	0
North America	Anguilla	2021-01-20	0
North America	Anguilla	2021-01-21	0
North America	Anguilla	2021-01-22	0
North America	Anguilla	2021-01-23	0
North America	Anguilla	2021-01-24	0
North America	Anguilla	2021-01-25	0
North America	Anguilla	2021-01-26	9.445
North America	Anguilla	2021-01-27	9.445
North America	Anguilla	2021-01-28	9.445
North America	Anguilla	2021-01-29	9.445
North America	Anguilla	2021-01-30	9.445
North America	Anguilla	2021-01-31	9.445
North America	Anguilla	2021-02-01	9.445
North America	Anguilla	2021-02-02	9.445
North America	Anguilla	2021-02-03	9.445
North America	Anguilla	2021-02-04	9.445
North America	Anguilla	2021-02-05	9.445
North America	Anguilla	2021-02-06	9.445
North America	Anguilla	2021-02-07	9.445
North America	Anguilla	2021-02-08	9.445
North America	Anguilla	2021-02-09	9.445
North America	Anguilla	2021-02-10	9.445
North America	Anguilla	2021-02-11	9.445
North America	Anguilla	2021-02-12	9.445
North America	Anguilla	2021-02-13	9.445
North America	Anguilla	2021-02-14	9.445
North America	Anguilla	2021-02-15	9.445
North America	Anguilla	2021-02-16	0
North America	Anguilla	2021-02-17	0
North America	Anguilla	2021-02-18	0
North America	Anguilla	2021-02-19	0
North America	Anguilla	2021-02-20	0
North America	Anguilla	2021-02-21	0
North America	Anguilla	2021-02-22	0
North America	Anguilla	2021-02-23	0
North America	Anguilla	2021-02-24	0
North America	Anguilla	2021-02-25	0
North America	Anguilla	2021-02-26	0
North America	Anguilla	2021-02-27	0
North America	Anguilla	2021-02-28	0
North America	Anguilla	2021-03-01	0
North America	Anguilla	2021-03-02	0
North America	Anguilla	2021-03-03	0
North America	Anguilla	2021-03-04	0
North America	Anguilla	2021-03-05	0
North America	Anguilla	2021-03-06	0
North America	Anguilla	2021-03-07	0
North America	Anguilla	2021-03-08	0
North America	Anguilla	2021-03-09	0
North America	Anguilla	2021-03-10	0
North America	Anguilla	2021-03-11	0
North America	Anguilla	2021-03-12	0
North America	Anguilla	2021-03-13	28.335
North America	Anguilla	2021-03-14	28.335
North America	Anguilla	2021-03-15	28.335
North America	Anguilla	2021-03-16	28.335
North America	Anguilla	2021-03-17	28.335
North America	Anguilla	2021-03-18	28.335
North America	Anguilla	2021-03-19	37.78
North America	Anguilla	2021-03-20	9.445
North America	Anguilla	2021-03-21	9.445
North America	Anguilla	2021-03-22	9.445
North America	Anguilla	2021-03-23	9.445
North America	Anguilla	2021-03-24	9.445
North America	Anguilla	2021-03-25	9.445
North America	Anguilla	2021-03-26	0
North America	Anguilla	2021-03-27	0
North America	Anguilla	2021-03-28	0
North America	Anguilla	2021-03-29	0
North America	Anguilla	2021-03-30	28.335
North America	Anguilla	2021-03-31	28.335
North America	Anguilla	2021-04-01	28.335
North America	Anguilla	2021-04-02	28.335
North America	Anguilla	2021-04-03	28.335
North America	Anguilla	2021-04-04	28.335
North America	Anguilla	2021-04-05	28.335
North America	Anguilla	2021-04-06	0
North America	Anguilla	2021-04-07	0
North America	Anguilla	2021-04-08	0
North America	Anguilla	2021-04-09	0
North America	Anguilla	2021-04-10	0
North America	Anguilla	2021-04-11	0
North America	Anguilla	2021-04-12	0
North America	Anguilla	2021-04-13	0
North America	Anguilla	2021-04-14	0
North America	Anguilla	2021-04-15	0
North America	Anguilla	2021-04-16	0
North America	Anguilla	2021-04-17	37.78
North America	Anguilla	2021-04-18	37.78
North America	Anguilla	2021-04-19	37.78
North America	Anguilla	2021-04-20	37.78
North America	Anguilla	2021-04-21	37.78
North America	Anguilla	2021-04-22	37.78
North America	Anguilla	2021-04-23	37.78
North America	Anguilla	2021-04-24	273.908
North America	Anguilla	2021-04-25	273.908
North America	Anguilla	2021-04-26	481.7
North America	Anguilla	2021-04-27	519.481
North America	Anguilla	2021-04-28	547.816
North America	Anguilla	2021-04-29	585.596
North America	Anguilla	2021-04-30	604.486
North America	Anguilla	2021-05-01	330.579
North America	Anguilla	2021-05-02	349.469
North America	Anguilla	2021-05-03	141.677
North America	Anguilla	2021-05-04	103.896
North America	Anguilla	2021-05-05	75.561
North America	Anguilla	2021-05-06	37.78
North America	Anguilla	2021-05-07	18.89
North America	Anguilla	2021-05-08	56.671
North America	Anguilla	2021-05-09	37.78
North America	Anguilla	2021-05-10	37.78
North America	Anguilla	2021-05-11	132.231
North America	Anguilla	2021-05-12	132.231
North America	Anguilla	2021-05-13	132.231
North America	Anguilla	2021-05-14	132.231
North America	Anguilla	2021-05-15	94.451
North America	Anguilla	2021-05-16	94.451
North America	Anguilla	2021-05-17	94.451
North America	Anguilla	2021-05-18	0
North America	Anguilla	2021-05-19	0
North America	Anguilla	2021-05-20	0
North America	Anguilla	2021-05-21	0
North America	Anguilla	2021-05-22	0
North America	Anguilla	2021-05-23	0
North America	Anguilla	2021-05-24	0
North America	Anguilla	2021-05-25	0
North America	Anguilla	2021-05-26	0
North America	Anguilla	2021-05-27	0
North America	Anguilla	2021-05-28	0
North America	Anguilla	2021-05-29	0
North America	Anguilla	2021-05-30	0
North America	Anguilla	2021-05-31	0
North America	Anguilla	2021-06-01	0
North America	Anguilla	2021-06-02	0
North America	Anguilla	2021-06-03	0
North America	Anguilla	2021-06-04	0
North America	Anguilla	2021-06-05	0
North America	Anguilla	2021-06-06	0
North America	Anguilla	2021-06-07	0
North America	Anguilla	2021-06-08	0
North America	Anguilla	2021-06-09	0
North America	Anguilla	2021-06-10	0
North America	Anguilla	2021-06-11	0
North America	Anguilla	2021-06-12	0
North America	Anguilla	2021-06-13	0
North America	Anguilla	2021-06-14	0
North America	Anguilla	2021-06-15	0
North America	Anguilla	2021-06-16	0
North America	Anguilla	2021-06-17	0
North America	Anguilla	2021-06-18	0
North America	Anguilla	2021-06-19	0
North America	Anguilla	2021-06-20	0
North America	Anguilla	2021-06-21	0
North America	Anguilla	2021-06-22	0
North America	Anguilla	2021-06-23	0
North America	Anguilla	2021-06-24	0
North America	Anguilla	2021-06-25	0
North America	Anguilla	2021-06-26	0
North America	Anguilla	2021-06-27	0
North America	Anguilla	2021-06-28	0
North America	Anguilla	2021-06-29	0
North America	Anguilla	2021-06-30	0
North America	Anguilla	2021-07-01	0
North America	Anguilla	2021-07-02	0
North America	Anguilla	2021-07-03	18.89
North America	Anguilla	2021-07-04	18.89
North America	Anguilla	2021-07-05	18.89
North America	Anguilla	2021-07-06	18.89
North America	Anguilla	2021-07-07	18.89
North America	Anguilla	2021-07-08	18.89
North America	Anguilla	2021-07-09	18.89
North America	Anguilla	2021-07-10	0
North America	Anguilla	2021-07-11	0
North America	Anguilla	2021-07-12	0
North America	Anguilla	2021-07-13	0
North America	Anguilla	2021-07-14	0
North America	Anguilla	2021-07-15	0
North America	Anguilla	2021-07-16	9.445
North America	Anguilla	2021-07-17	9.445
North America	Anguilla	2021-07-18	9.445
North America	Anguilla	2021-07-19	18.89
North America	Anguilla	2021-07-20	18.89
North America	Anguilla	2021-07-21	18.89
North America	Anguilla	2021-07-22	18.89
North America	Anguilla	2021-07-23	9.445
North America	Anguilla	2021-07-24	9.445
North America	Anguilla	2021-07-25	9.445
North America	Anguilla	2021-07-26	0
North America	Anguilla	2021-07-27	0
North America	Anguilla	2021-07-28	0
North America	Anguilla	2021-07-29	0
North America	Anguilla	2021-07-30	0
North America	Anguilla	2021-07-31	0
North America	Anguilla	2021-08-01	0
North America	Anguilla	2021-08-02	0
North America	Anguilla	2021-08-03	0
North America	Anguilla	2021-08-04	0
North America	Anguilla	2021-08-05	0
North America	Anguilla	2021-08-06	0
North America	Anguilla	2021-08-07	0
North America	Anguilla	2021-08-08	0
North America	Anguilla	2021-08-09	0
North America	Anguilla	2021-08-10	0
North America	Anguilla	2021-08-11	0
North America	Anguilla	2021-08-12	132.231
North America	Anguilla	2021-08-13	132.231
North America	Anguilla	2021-08-14	132.231
North America	Anguilla	2021-08-15	132.231
North America	Anguilla	2021-08-16	226.682
North America	Anguilla	2021-08-17	226.682
North America	Anguilla	2021-08-18	226.682
North America	Anguilla	2021-08-19	255.018
North America	Anguilla	2021-08-20	255.018
North America	Anguilla	2021-08-21	368.359
North America	Anguilla	2021-08-22	368.359
North America	Anguilla	2021-08-23	273.908
North America	Anguilla	2021-08-24	273.908
North America	Anguilla	2021-08-25	349.469
North America	Anguilla	2021-08-26	377.804
North America	Anguilla	2021-08-27	377.804
North America	Anguilla	2021-08-28	264.463
North America	Anguilla	2021-08-29	330.579
North America	Anguilla	2021-08-30	481.7
North America	Anguilla	2021-08-31	481.7
North America	Anguilla	2021-09-01	406.139
North America	Anguilla	2021-09-02	585.596
North America	Anguilla	2021-09-03	585.596
North America	Anguilla	2021-09-04	802.834
North America	Anguilla	2021-09-05	736.718
North America	Anguilla	2021-09-06	746.163
North America	Anguilla	2021-09-07	746.163
North America	Anguilla	2021-09-08	831.169
North America	Anguilla	2021-09-09	462.81
North America	Anguilla	2021-09-10	528.926
North America	Anguilla	2021-09-11	311.688
North America	Anguilla	2021-09-12	311.688
North America	Anguilla	2021-09-13	207.792
North America	Anguilla	2021-09-14	207.792		30
North America	Anguilla	2021-09-15	122.786		29
North America	Anguilla	2021-09-16	188.902		28
North America	Anguilla	2021-09-17	179.457		27
North America	Anguilla	2021-09-18	179.457		26
North America	Anguilla	2021-09-19	179.457		25
North America	Anguilla	2021-09-20	122.786		24
North America	Anguilla	2021-09-21	207.792		23
North America	Anguilla	2021-09-22	302.243		22
North America	Anguilla	2021-09-23	236.128		21
North America	Anguilla	2021-09-24	311.688		20
North America	Anguilla	2021-09-25	311.688		19
North America	Anguilla	2021-09-26	311.688		18
North America	Anguilla	2021-09-27	547.816		17
North America	Anguilla	2021-09-28	462.81		16
North America	Anguilla	2021-09-29	557.261		15
North America	Anguilla	2021-09-30	557.261		14
North America	Anguilla	2021-10-01	576.151		13
North America	Anguilla	2021-10-02	576.151		12
North America	Anguilla	2021-10-03	576.151		11
North America	Anguilla	2021-10-04	604.486		10
North America	Anguilla	2021-10-05	604.486		9
North America	Anguilla	2021-10-06	415.584		8
North America	Anguilla	2021-10-07	850.059		7
North America	Anguilla	2021-10-08	1123.97		6
North America	Anguilla	2021-10-09	1123.97		5
North America	Anguilla	2021-10-10	1123.97		4
North America	Anguilla	2021-10-11	1331.76		3
North America	Anguilla	2021-10-12	1331.76		2
North America	Anguilla	2021-10-13	1804.01		1
North America	Anguilla	2021-10-14	1369.54
North America	Anguilla	2021-10-15	1171.19
North America	Anguilla	2021-10-16	1171.19
North America	Anguilla	2021-10-17	1171.19
North America	Anguilla	2021-10-18	982.29
North America	Anguilla	2021-10-19	982.29
North America	Anguilla	2021-10-20	935.065
North America	Anguilla	2021-10-21	935.065
North America	Anguilla	2021-10-22	1180.64
North America	Anguilla	2021-10-23	1180.64
North America	Anguilla	2021-10-24	1180.64
North America	Anguilla	2021-10-25	897.285
North America	Anguilla	2021-10-26	1520.66
North America	Anguilla	2021-10-27	1095.63
North America	Anguilla	2021-10-28	1407.32
North America	Anguilla	2021-10-29	935.065
North America	Anguilla	2021-10-30	1426.21
North America	Anguilla	2021-10-31	1426.21
North America	Anguilla	2021-11-01	1426.21
North America	Anguilla	2021-11-02	802.834
North America	Anguilla	2021-11-03	1180.64
North America	Anguilla	2021-11-04	1199.53
North America	Anguilla	2021-11-05	1199.53
North America	Anguilla	2021-11-06	897.285
North America	Anguilla	2021-11-07	897.285
North America	Anguilla	2021-11-08	897.285
North America	Anguilla	2021-11-09	897.285
North America	Anguilla	2021-11-10	878.394
North America	Anguilla	2021-11-11	850.059
North America	Anguilla	2021-11-12	850.059
North America	Anguilla	2021-11-13	925.62
North America	Anguilla	2021-11-14	925.62
North America	Anguilla	2021-11-15	925.62
North America	Anguilla	2021-11-16	1284.53
North America	Anguilla	2021-11-17	925.62
North America	Anguilla	2021-11-18	623.377
North America	Anguilla	2021-11-19	1501.77
North America	Anguilla	2021-11-20	1237.31
North America	Anguilla	2021-11-21	1237.31
North America	Anguilla	2021-11-22	1237.31
North America	Anguilla	2021-11-23	1501.77
North America	Anguilla	2021-11-24	1501.77
North America	Anguilla	2021-11-25	1501.77
North America	Anguilla	2021-11-26	623.377
North America	Anguilla	2021-11-27	623.377
North America	Anguilla	2021-11-28	623.377
North America	Anguilla	2021-11-29	1114.52
North America	Anguilla	2021-11-30	491.145
North America	Anguilla	2021-12-01	491.145
North America	Anguilla	2021-12-02	755.608
North America	Anguilla	2021-12-03	755.608
North America	Anguilla	2021-12-04	755.608
North America	Anguilla	2021-12-05	755.608
North America	Anguilla	2021-12-06	783.943
North America	Anguilla	2021-12-07	783.943
North America	Anguilla	2021-12-08	783.943
North America	Anguilla	2021-12-09	519.481
North America	Anguilla	2021-12-10	1029.52
North America	Anguilla	2021-12-11	1029.52
North America	Anguilla	2021-12-12	1029.52
North America	Anguilla	2021-12-13	510.035
North America	Anguilla	2021-12-14	1161.75
North America	Anguilla	2021-12-15	1161.75
North America	Anguilla	2021-12-16	1161.75
North America	Anguilla	2021-12-17	651.712
North America	Anguilla	2021-12-18	651.712
North America	Anguilla	2021-12-19	651.712
North America	Anguilla	2021-12-20	1001.18
North America	Anguilla	2021-12-21	349.469
North America	Anguilla	2021-12-22	349.469
North America	Anguilla	2021-12-23	349.469
North America	Anguilla	2021-12-24	510.035
North America	Anguilla	2021-12-25	510.035
North America	Anguilla	2021-12-26	510.035
North America	Anguilla	2021-12-27	160.567
North America	Anguilla	2021-12-28	425.03
North America	Anguilla	2021-12-29	425.03
North America	Anguilla	2021-12-30	425.03
North America	Anguilla	2021-12-31	264.463
North America	Anguilla	2022-01-01	264.463
North America	Anguilla	2022-01-02	264.463
North America	Anguilla	2022-01-03	264.463
North America	Anguilla	2022-01-04	972.845
North America	Anguilla	2022-01-05	972.845
North America	Anguilla	2022-01-06	972.845
North America	Anguilla	2022-01-07	972.845
North America	Anguilla	2022-01-08	972.845
North America	Anguilla	2022-01-09	972.845
North America	Anguilla	2022-01-10	2531.29
North America	Anguilla	2022-01-11	1558.44
North America	Anguilla	2022-01-12	1558.44
North America	Anguilla	2022-01-13	1558.44
North America	Anguilla	2022-01-14	2484.06
North America	Anguilla	2022-01-15	2484.06
North America	Anguilla	2022-01-16	3135.77
North America	Anguilla	2022-01-17	1577.33
North America	Anguilla	2022-01-18	1577.33
North America	Anguilla	2022-01-19	2314.05
North America	Anguilla	2022-01-20	2314.05
North America	Anguilla	2022-01-21	1388.43
North America	Anguilla	2022-01-22	1388.43
North America	Anguilla	2022-01-23	736.718
North America	Anguilla	2022-01-24	736.718
North America	Anguilla	2022-01-25	1520.66
North America	Anguilla	2022-01-26	783.943
North America	Anguilla	2022-01-27	783.943
North America	Anguilla	2022-01-28	1293.98
North America	Anguilla	2022-01-29	1293.98
North America	Anguilla	2022-01-30	1293.98
North America	Anguilla	2022-01-31	1293.98
North America	Anguilla	2022-02-01	859.504
North America	Anguilla	2022-02-02	859.504
North America	Anguilla	2022-02-03	1076.74
North America	Anguilla	2022-02-04	566.706
North America	Anguilla	2022-02-05	566.706
North America	Antigua and Barbuda	2020-03-18	1.447
North America	Antigua and Barbuda	2020-03-19	1.447
North America	Antigua and Barbuda	2020-03-20	0
North America	Antigua and Barbuda	2020-03-21	0
North America	Antigua and Barbuda	2020-03-22	0
North America	Antigua and Barbuda	2020-03-23	2.894
North America	Antigua and Barbuda	2020-03-24	2.894
North America	Antigua and Barbuda	2020-03-25	2.894
North America	Antigua and Barbuda	2020-03-26	8.682
North America	Antigua and Barbuda	2020-03-27	8.682
North America	Antigua and Barbuda	2020-03-28	8.682
North America	Antigua and Barbuda	2020-03-29	8.682
North America	Antigua and Barbuda	2020-03-30	5.788
North America	Antigua and Barbuda	2020-03-31	5.788
North America	Antigua and Barbuda	2020-04-01	5.788
North America	Antigua and Barbuda	2020-04-02	2.894
North America	Antigua and Barbuda	2020-04-03	11.576
North America	Antigua and Barbuda	2020-04-04	11.576
North America	Antigua and Barbuda	2020-04-05	11.576
North America	Antigua and Barbuda	2020-04-06	11.576
North America	Antigua and Barbuda	2020-04-07	17.364
North America	Antigua and Barbuda	2020-04-08	17.364
North America	Antigua and Barbuda	2020-04-09	14.47
North America	Antigua and Barbuda	2020-04-10	5.788
North America	Antigua and Barbuda	2020-04-11	8.682
North America	Antigua and Barbuda	2020-04-12	8.682
North America	Antigua and Barbuda	2020-04-13	11.576
North America	Antigua and Barbuda	2020-04-14	5.788
North America	Antigua and Barbuda	2020-04-15	5.788
North America	Antigua and Barbuda	2020-04-16	5.788
North America	Antigua and Barbuda	2020-04-17	5.788
North America	Antigua and Barbuda	2020-04-18	2.894
North America	Antigua and Barbuda	2020-04-19	2.894
North America	Antigua and Barbuda	2020-04-20	0
North America	Antigua and Barbuda	2020-04-21	0
North America	Antigua and Barbuda	2020-04-22	1.447
North America	Antigua and Barbuda	2020-04-23	1.447
North America	Antigua and Barbuda	2020-04-24	1.447
North America	Antigua and Barbuda	2020-04-25	1.447
North America	Antigua and Barbuda	2020-04-26	1.447
North America	Antigua and Barbuda	2020-04-27	1.447
North America	Antigua and Barbuda	2020-04-28	1.447
North America	Antigua and Barbuda	2020-04-29	0
North America	Antigua and Barbuda	2020-04-30	0
North America	Antigua and Barbuda	2020-05-01	1.447
North America	Antigua and Barbuda	2020-05-02	1.447
North America	Antigua and Barbuda	2020-05-03	1.447
North America	Antigua and Barbuda	2020-05-04	1.447
North America	Antigua and Barbuda	2020-05-05	1.447
North America	Antigua and Barbuda	2020-05-06	1.447
North America	Antigua and Barbuda	2020-05-07	1.447
North America	Antigua and Barbuda	2020-05-08	0
North America	Antigua and Barbuda	2020-05-09	0
North America	Antigua and Barbuda	2020-05-10	0
North America	Antigua and Barbuda	2020-05-11	0
North America	Antigua and Barbuda	2020-05-12	0
North America	Antigua and Barbuda	2020-05-13	0
North America	Antigua and Barbuda	2020-05-14	0
North America	Antigua and Barbuda	2020-05-15	0
North America	Antigua and Barbuda	2020-05-16	0
North America	Antigua and Barbuda	2020-05-17	0
North America	Antigua and Barbuda	2020-05-18	0
North America	Antigua and Barbuda	2020-05-19	0
North America	Antigua and Barbuda	2020-05-20	0
North America	Antigua and Barbuda	2020-05-21	0
North America	Antigua and Barbuda	2020-05-22	0
North America	Antigua and Barbuda	2020-05-23	0
North America	Antigua and Barbuda	2020-05-24	0
North America	Antigua and Barbuda	2020-05-25	0
North America	Antigua and Barbuda	2020-05-26	0
North America	Antigua and Barbuda	2020-05-27	0
North America	Antigua and Barbuda	2020-05-28	0
North America	Antigua and Barbuda	2020-05-29	0
North America	Antigua and Barbuda	2020-05-30	0
North America	Antigua and Barbuda	2020-05-31	1.447
North America	Antigua and Barbuda	2020-06-01	1.447
North America	Antigua and Barbuda	2020-06-02	1.447
North America	Antigua and Barbuda	2020-06-03	1.447
North America	Antigua and Barbuda	2020-06-04	1.447
North America	Antigua and Barbuda	2020-06-05	1.447
North America	Antigua and Barbuda	2020-06-06	1.447
North America	Antigua and Barbuda	2020-06-07	0
North America	Antigua and Barbuda	2020-06-08	0
North America	Antigua and Barbuda	2020-06-09	0
North America	Antigua and Barbuda	2020-06-10	0
North America	Antigua and Barbuda	2020-06-11	0
North America	Antigua and Barbuda	2020-06-12	0
North America	Antigua and Barbuda	2020-06-13	0
North America	Antigua and Barbuda	2020-06-14	0
North America	Antigua and Barbuda	2020-06-15	0
North America	Antigua and Barbuda	2020-06-16	0
North America	Antigua and Barbuda	2020-06-17	0
North America	Antigua and Barbuda	2020-06-18	0
North America	Antigua and Barbuda	2020-06-19	0
North America	Antigua and Barbuda	2020-06-20	0
North America	Antigua and Barbuda	2020-06-21	0
North America	Antigua and Barbuda	2020-06-22	0
North America	Antigua and Barbuda	2020-06-23	0
North America	Antigua and Barbuda	2020-06-24	0
North America	Antigua and Barbuda	2020-06-25	56.432
North America	Antigua and Barbuda	2020-06-26	56.432
North America	Antigua and Barbuda	2020-06-27	56.432
North America	Antigua and Barbuda	2020-06-28	62.22
North America	Antigua and Barbuda	2020-06-29	62.22
North America	Antigua and Barbuda	2020-06-30	62.22
North America	Antigua and Barbuda	2020-07-01	62.22
North America	Antigua and Barbuda	2020-07-02	5.788
North America	Antigua and Barbuda	2020-07-03	4.341
North America	Antigua and Barbuda	2020-07-04	4.341
North America	Antigua and Barbuda	2020-07-06	1.447
North America	Antigua and Barbuda	2020-07-07	1.447
North America	Antigua and Barbuda	2020-07-08	1.447
North America	Antigua and Barbuda	2020-07-09	5.788
North America	Antigua and Barbuda	2020-07-10	8.682
North America	Antigua and Barbuda	2020-07-11	8.682
North America	Antigua and Barbuda	2020-07-12	8.682
North America	Antigua and Barbuda	2020-07-13	5.788
North America	Antigua and Barbuda	2020-07-14	5.788
North America	Antigua and Barbuda	2020-07-15	5.788
North America	Antigua and Barbuda	2020-07-16	1.447
North America	Antigua and Barbuda	2020-07-17	2.894
North America	Antigua and Barbuda	2020-07-18	2.894
North America	Antigua and Barbuda	2020-07-19	2.894
North America	Antigua and Barbuda	2020-07-20	2.894
North America	Antigua and Barbuda	2020-07-21	2.894
North America	Antigua and Barbuda	2020-07-22	2.894
North America	Antigua and Barbuda	2020-07-23	2.894
North America	Antigua and Barbuda	2020-07-24	8.682
North America	Antigua and Barbuda	2020-07-25	8.682
North America	Antigua and Barbuda	2020-07-26	8.682
North America	Antigua and Barbuda	2020-07-27	14.47
North America	Antigua and Barbuda	2020-07-28	14.47
North America	Antigua and Barbuda	2020-07-29	21.705
North America	Antigua and Barbuda	2020-07-30	21.705
North America	Antigua and Barbuda	2020-07-31	13.023
North America	Antigua and Barbuda	2020-08-01	13.023
North America	Antigua and Barbuda	2020-08-02	13.023
North America	Antigua and Barbuda	2020-08-03	8.682
North America	Antigua and Barbuda	2020-08-04	8.682
North America	Antigua and Barbuda	2020-08-05	1.447
North America	Antigua and Barbuda	2020-08-06	1.447
North America	Antigua and Barbuda	2020-08-07	1.447
North America	Antigua and Barbuda	2020-08-08	1.447
North America	Antigua and Barbuda	2020-08-09	1.447
North America	Antigua and Barbuda	2020-08-10	0
North America	Antigua and Barbuda	2020-08-11	0
North America	Antigua and Barbuda	2020-08-12	0
North America	Antigua and Barbuda	2020-08-13	0
North America	Antigua and Barbuda	2020-08-14	1.447
North America	Antigua and Barbuda	2020-08-15	1.447
North America	Antigua and Barbuda	2020-08-16	1.447
North America	Antigua and Barbuda	2020-08-17	1.447
North America	Antigua and Barbuda	2020-08-18	1.447
North America	Antigua and Barbuda	2020-08-19	2.894
North America	Antigua and Barbuda	2020-08-20	2.894
North America	Antigua and Barbuda	2020-08-21	1.447
North America	Antigua and Barbuda	2020-08-22	1.447
North America	Antigua and Barbuda	2020-08-23	1.447
North America	Antigua and Barbuda	2020-08-24	1.447
North America	Antigua and Barbuda	2020-08-25	1.447
North America	Antigua and Barbuda	2020-08-26	0
North America	Antigua and Barbuda	2020-08-27	0
North America	Antigua and Barbuda	2020-08-28	0
North America	Antigua and Barbuda	2020-08-29	0
North America	Antigua and Barbuda	2020-08-30	0
North America	Antigua and Barbuda	2020-08-31	0
North America	Antigua and Barbuda	2020-09-01	0
North America	Antigua and Barbuda	2020-09-02	0
North America	Antigua and Barbuda	2020-09-03	1.447
North America	Antigua and Barbuda	2020-09-04	1.447
North America	Antigua and Barbuda	2020-09-05	1.447
North America	Antigua and Barbuda	2020-09-06	1.447
North America	Antigua and Barbuda	2020-09-07	1.447
North America	Antigua and Barbuda	2020-09-08	1.447
North America	Antigua and Barbuda	2020-09-09	1.447
North America	Antigua and Barbuda	2020-09-10	0
North America	Antigua and Barbuda	2020-09-11	0
North America	Antigua and Barbuda	2020-09-12	0
North America	Antigua and Barbuda	2020-09-13	0
North America	Antigua and Barbuda	2020-09-14	0
North America	Antigua and Barbuda	2020-09-15	0
North America	Antigua and Barbuda	2020-09-16	0
North America	Antigua and Barbuda	2020-09-17	0
North America	Antigua and Barbuda	2020-09-18	0
North America	Antigua and Barbuda	2020-09-19	1.447
North America	Antigua and Barbuda	2020-09-20	1.447
North America	Antigua and Barbuda	2020-09-21	1.447
North America	Antigua and Barbuda	2020-09-22	1.447
North America	Antigua and Barbuda	2020-09-23	2.894
North America	Antigua and Barbuda	2020-09-24	2.894
North America	Antigua and Barbuda	2020-09-25	4.341
North America	Antigua and Barbuda	2020-09-26	2.894
North America	Antigua and Barbuda	2020-09-27	7.235
North America	Antigua and Barbuda	2020-09-28	7.235
North America	Antigua and Barbuda	2020-09-29	7.235
North America	Antigua and Barbuda	2020-09-30	5.788
North America	Antigua and Barbuda	2020-10-01	5.788
North America	Antigua and Barbuda	2020-10-02	11.576
North America	Antigua and Barbuda	2020-10-03	13.023
North America	Antigua and Barbuda	2020-10-04	8.682
North America	Antigua and Barbuda	2020-10-05	8.682
North America	Antigua and Barbuda	2020-10-06	8.682
North America	Antigua and Barbuda	2020-10-07	10.129
North America	Antigua and Barbuda	2020-10-08	14.47
North America	Antigua and Barbuda	2020-10-09	7.235
North America	Antigua and Barbuda	2020-10-10	5.788
North America	Antigua and Barbuda	2020-10-11	5.788
North America	Antigua and Barbuda	2020-10-12	5.788
North America	Antigua and Barbuda	2020-10-13	5.788
North America	Antigua and Barbuda	2020-10-14	5.788
North America	Antigua and Barbuda	2020-10-15	1.447
North America	Antigua and Barbuda	2020-10-16	1.447
North America	Antigua and Barbuda	2020-10-17	11.576
North America	Antigua and Barbuda	2020-10-18	11.576
North America	Antigua and Barbuda	2020-10-19	11.576
North America	Antigua and Barbuda	2020-10-20	11.576
North America	Antigua and Barbuda	2020-10-21	14.47
North America	Antigua and Barbuda	2020-10-22	14.47
North America	Antigua and Barbuda	2020-10-23	14.47
North America	Antigua and Barbuda	2020-10-24	7.235
North America	Antigua and Barbuda	2020-10-25	7.235
North America	Antigua and Barbuda	2020-10-26	7.235
North America	Antigua and Barbuda	2020-10-27	7.235
North America	Antigua and Barbuda	2020-10-28	2.894
North America	Antigua and Barbuda	2020-10-29	2.894
North America	Antigua and Barbuda	2020-10-30	7.235
North America	Antigua and Barbuda	2020-10-31	5.788
North America	Antigua and Barbuda	2020-11-01	5.788
North America	Antigua and Barbuda	2020-11-02	5.788
North America	Antigua and Barbuda	2020-11-03	5.788
North America	Antigua and Barbuda	2020-11-04	8.682
North America	Antigua and Barbuda	2020-11-05	8.682
North America	Antigua and Barbuda	2020-11-06	4.341
North America	Antigua and Barbuda	2020-11-07	4.341
North America	Antigua and Barbuda	2020-11-08	4.341
North America	Antigua and Barbuda	2020-11-09	4.341
North America	Antigua and Barbuda	2020-11-10	4.341
North America	Antigua and Barbuda	2020-11-11	1.447
North America	Antigua and Barbuda	2020-11-12	1.447
North America	Antigua and Barbuda	2020-11-13	4.341
North America	Antigua and Barbuda	2020-11-14	4.341
North America	Antigua and Barbuda	2020-11-15	4.341
North America	Antigua and Barbuda	2020-11-16	4.341
North America	Antigua and Barbuda	2020-11-17	4.341
North America	Antigua and Barbuda	2020-11-18	11.576
North America	Antigua and Barbuda	2020-11-19	11.576
North America	Antigua and Barbuda	2020-11-20	8.682
North America	Antigua and Barbuda	2020-11-21	7.235
North America	Antigua and Barbuda	2020-11-22	7.235
North America	Antigua and Barbuda	2020-11-23	7.235
North America	Antigua and Barbuda	2020-11-24	7.235
North America	Antigua and Barbuda	2020-11-25	1.447
North America	Antigua and Barbuda	2020-11-26	2.894
North America	Antigua and Barbuda	2020-11-27	2.894
North America	Antigua and Barbuda	2020-11-28	2.894
North America	Antigua and Barbuda	2020-11-29	2.894
North America	Antigua and Barbuda	2020-11-30	2.894
North America	Antigua and Barbuda	2020-12-01	4.341
North America	Antigua and Barbuda	2020-12-02	5.788
North America	Antigua and Barbuda	2020-12-03	4.341
North America	Antigua and Barbuda	2020-12-04	4.341
North America	Antigua and Barbuda	2020-12-05	4.341
North America	Antigua and Barbuda	2020-12-06	4.341
North America	Antigua and Barbuda	2020-12-07	7.235
North America	Antigua and Barbuda	2020-12-08	5.788
North America	Antigua and Barbuda	2020-12-09	2.894
North America	Antigua and Barbuda	2020-12-10	2.894
North America	Antigua and Barbuda	2020-12-11	4.341
North America	Antigua and Barbuda	2020-12-12	5.788
North America	Antigua and Barbuda	2020-12-13	5.788
North America	Antigua and Barbuda	2020-12-14	2.894
North America	Antigua and Barbuda	2020-12-15	2.894
North America	Antigua and Barbuda	2020-12-16	7.235
North America	Antigua and Barbuda	2020-12-17	7.235
North America	Antigua and Barbuda	2020-12-18	7.235
North America	Antigua and Barbuda	2020-12-19	5.788
North America	Antigua and Barbuda	2020-12-20	7.235
North America	Antigua and Barbuda	2020-12-21	7.235
North America	Antigua and Barbuda	2020-12-22	7.235
North America	Antigua and Barbuda	2020-12-23	4.341
North America	Antigua and Barbuda	2020-12-24	4.341
North America	Antigua and Barbuda	2020-12-25	4.341
North America	Antigua and Barbuda	2020-12-26	4.341
North America	Antigua and Barbuda	2020-12-27	2.894
North America	Antigua and Barbuda	2020-12-28	7.235
North America	Antigua and Barbuda	2020-12-29	7.235
North America	Antigua and Barbuda	2020-12-30	5.788
North America	Antigua and Barbuda	2020-12-31	7.235
North America	Antigua and Barbuda	2021-01-01	5.788
North America	Antigua and Barbuda	2021-01-02	5.788
North America	Antigua and Barbuda	2021-01-03	7.235
North America	Antigua and Barbuda	2021-01-04	2.894
North America	Antigua and Barbuda	2021-01-05	2.894
North America	Antigua and Barbuda	2021-01-06	7.235
North America	Antigua and Barbuda	2021-01-07	5.788
North America	Antigua and Barbuda	2021-01-08	11.576
North America	Antigua and Barbuda	2021-01-09	14.47
North America	Antigua and Barbuda	2021-01-10	23.152
North America	Antigua and Barbuda	2021-01-11	23.152
North America	Antigua and Barbuda	2021-01-12	23.152
North America	Antigua and Barbuda	2021-01-13	18.811
North America	Antigua and Barbuda	2021-01-14	30.387
North America	Antigua and Barbuda	2021-01-15	24.599
North America	Antigua and Barbuda	2021-01-16	26.046
North America	Antigua and Barbuda	2021-01-17	18.811
North America	Antigua and Barbuda	2021-01-18	18.811
North America	Antigua and Barbuda	2021-01-19	20.258
North America	Antigua and Barbuda	2021-01-20	20.258
North America	Antigua and Barbuda	2021-01-21	11.576
North America	Antigua and Barbuda	2021-01-22	15.917
North America	Antigua and Barbuda	2021-01-23	11.576
North America	Antigua and Barbuda	2021-01-24	13.023
North America	Antigua and Barbuda	2021-01-25	17.364		30
North America	Antigua and Barbuda	2021-01-26	15.917		29
North America	Antigua and Barbuda	2021-01-27	36.174		28
North America	Antigua and Barbuda	2021-01-28	33.28		27
North America	Antigua and Barbuda	2021-01-29	33.28		26
North America	Antigua and Barbuda	2021-01-30	33.28		25
North America	Antigua and Barbuda	2021-01-31	52.091		24
North America	Antigua and Barbuda	2021-02-01	47.75		23
North America	Antigua and Barbuda	2021-02-02	69.455		22
North America	Antigua and Barbuda	2021-02-03	49.197		21
North America	Antigua and Barbuda	2021-02-04	76.69		20
North America	Antigua and Barbuda	2021-02-05	85.372		19
North America	Antigua and Barbuda	2021-02-06	101.288		18
North America	Antigua and Barbuda	2021-02-07	94.054		17
North America	Antigua and Barbuda	2021-02-08	118.652		16
North America	Antigua and Barbuda	2021-02-09	96.947		15
North America	Antigua and Barbuda	2021-02-10	146.145		14
North America	Antigua and Barbuda	2021-02-11	163.508		13
North America	Antigua and Barbuda	2021-02-12	205.471		12
North America	Antigua and Barbuda	2021-02-13	201.13		11
North America	Antigua and Barbuda	2021-02-14	185.213		10
North America	Antigua and Barbuda	2021-02-15	183.766		9
North America	Antigua and Barbuda	2021-02-16	183.766		8
North America	Antigua and Barbuda	2021-02-17	253.221		7
North America	Antigua and Barbuda	2021-02-18	241.645		6
North America	Antigua and Barbuda	2021-02-19	186.66		5
North America	Antigua and Barbuda	2021-02-20	247.433		4
North America	Antigua and Barbuda	2021-02-21	247.433		3
North America	Antigua and Barbuda	2021-02-22	247.433		2
North America	Antigua and Barbuda	2021-02-23	279.267		1
North America	Antigua and Barbuda	2021-02-24	175.084
North America	Antigua and Barbuda	2021-02-25	221.387
North America	Antigua and Barbuda	2021-02-26	221.387
North America	Antigua and Barbuda	2021-02-27	185.213
North America	Antigua and Barbuda	2021-02-28	191.001
North America	Antigua and Barbuda	2021-03-01	224.281
North America	Antigua and Barbuda	2021-03-02	192.448
North America	Antigua and Barbuda	2021-03-03	177.978
North America	Antigua and Barbuda	2021-03-04	162.061
North America	Antigua and Barbuda	2021-03-05	162.061
North America	Antigua and Barbuda	2021-03-06	125.887
North America	Antigua and Barbuda	2021-03-07	170.743
North America	Antigua and Barbuda	2021-03-08	114.311
North America	Antigua and Barbuda	2021-03-09	134.569
North America	Antigua and Barbuda	2021-03-10	163.508
North America	Antigua and Barbuda	2021-03-11	99.841
North America	Antigua and Barbuda	2021-03-12	191.001
North America	Antigua and Barbuda	2021-03-13	215.6
North America	Antigua and Barbuda	2021-03-14	166.402
North America	Antigua and Barbuda	2021-03-15	166.402
North America	Antigua and Barbuda	2021-03-16	188.107
North America	Antigua and Barbuda	2021-03-17	159.167
North America	Antigua and Barbuda	2021-03-18	182.319
North America	Antigua and Barbuda	2021-03-19	95.5
North America	Antigua and Barbuda	2021-03-20	102.735
North America	Antigua and Barbuda	2021-03-21	101.288
North America	Antigua and Barbuda	2021-03-22	157.72
North America	Antigua and Barbuda	2021-03-23	127.334
North America	Antigua and Barbuda	2021-03-24	127.334
North America	Antigua and Barbuda	2021-03-25	137.463
North America	Antigua and Barbuda	2021-03-26	160.614
North America	Antigua and Barbuda	2021-03-27	128.781
North America	Antigua and Barbuda	2021-03-28	137.463
North America	Antigua and Barbuda	2021-03-29	92.607
North America	Antigua and Barbuda	2021-03-30	81.031
North America	Antigua and Barbuda	2021-03-31	81.031
North America	Antigua and Barbuda	2021-04-01	63.667
North America	Antigua and Barbuda	2021-04-02	43.409
North America	Antigua and Barbuda	2021-04-03	69.455
North America	Antigua and Barbuda	2021-04-04	60.773
North America	Antigua and Barbuda	2021-04-05	53.538
North America	Antigua and Barbuda	2021-04-06	53.538
North America	Antigua and Barbuda	2021-04-07	59.326
North America	Antigua and Barbuda	2021-04-08	47.75
North America	Antigua and Barbuda	2021-04-09	43.409
North America	Antigua and Barbuda	2021-04-10	39.068
North America	Antigua and Barbuda	2021-04-11	40.515
North America	Antigua and Barbuda	2021-04-12	36.174
North America	Antigua and Barbuda	2021-04-13	40.515
North America	Antigua and Barbuda	2021-04-14	34.727
North America	Antigua and Barbuda	2021-04-15	41.962
North America	Antigua and Barbuda	2021-04-16	44.856
North America	Antigua and Barbuda	2021-04-17	27.493
North America	Antigua and Barbuda	2021-04-18	26.046
North America	Antigua and Barbuda	2021-04-19	27.493
North America	Antigua and Barbuda	2021-04-20	23.152
North America	Antigua and Barbuda	2021-04-21	23.152
North America	Antigua and Barbuda	2021-04-22	11.576
North America	Antigua and Barbuda	2021-04-23	13.023
North America	Antigua and Barbuda	2021-04-24	15.917
North America	Antigua and Barbuda	2021-04-25	15.917
North America	Antigua and Barbuda	2021-04-26	15.917
North America	Antigua and Barbuda	2021-04-27	21.705
North America	Antigua and Barbuda	2021-04-28	21.705
North America	Antigua and Barbuda	2021-04-29	21.705
North America	Antigua and Barbuda	2021-04-30	14.47
North America	Antigua and Barbuda	2021-05-01	7.235
North America	Antigua and Barbuda	2021-05-02	7.235
North America	Antigua and Barbuda	2021-05-03	5.788
North America	Antigua and Barbuda	2021-05-04	0
North America	Antigua and Barbuda	2021-05-05	0
North America	Antigua and Barbuda	2021-05-06	0
North America	Antigua and Barbuda	2021-05-07	0
North America	Antigua and Barbuda	2021-05-08	0
North America	Antigua and Barbuda	2021-05-10	7.235
North America	Antigua and Barbuda	2021-05-11	8.682
North America	Antigua and Barbuda	2021-05-12	11.576
North America	Antigua and Barbuda	2021-05-13	11.576
North America	Antigua and Barbuda	2021-05-14	11.576
North America	Antigua and Barbuda	2021-05-15	13.023
North America	Antigua and Barbuda	2021-05-16	14.47
North America	Antigua and Barbuda	2021-05-17	20.258
North America	Antigua and Barbuda	2021-05-18	18.811
North America	Antigua and Barbuda	2021-05-19	17.364
North America	Antigua and Barbuda	2021-05-20	21.705
North America	Antigua and Barbuda	2021-05-21	21.705
North America	Antigua and Barbuda	2021-05-22	23.152
North America	Antigua and Barbuda	2021-05-23	23.152
North America	Antigua and Barbuda	2021-05-24	10.129
North America	Antigua and Barbuda	2021-05-25	10.129
North America	Antigua and Barbuda	2021-05-26	8.682
North America	Antigua and Barbuda	2021-05-27	4.341
North America	Antigua and Barbuda	2021-05-28	5.788
North America	Antigua and Barbuda	2021-05-29	2.894
North America	Antigua and Barbuda	2021-05-30	2.894
North America	Antigua and Barbuda	2021-05-31	2.894
North America	Antigua and Barbuda	2021-06-01	2.894
North America	Antigua and Barbuda	2021-06-02	5.788
North America	Antigua and Barbuda	2021-06-03	5.788
North America	Antigua and Barbuda	2021-06-04	5.788
North America	Antigua and Barbuda	2021-06-05	5.788
North America	Antigua and Barbuda	2021-06-06	5.788
North America	Antigua and Barbuda	2021-06-07	4.341
North America	Antigua and Barbuda	2021-06-08	4.341
North America	Antigua and Barbuda	2021-06-09	1.447
North America	Antigua and Barbuda	2021-06-10	1.447
North America	Antigua and Barbuda	2021-06-11	0
North America	Antigua and Barbuda	2021-06-12	0
North America	Antigua and Barbuda	2021-06-13	0
North America	Antigua and Barbuda	2021-06-14	0
North America	Antigua and Barbuda	2021-06-15	0
North America	Antigua and Barbuda	2021-06-16	0
North America	Antigua and Barbuda	2021-06-17	0
North America	Antigua and Barbuda	2021-06-18	0
North America	Antigua and Barbuda	2021-06-19	0
North America	Antigua and Barbuda	2021-06-20	0
North America	Antigua and Barbuda	2021-06-21	0
North America	Antigua and Barbuda	2021-06-22	0
North America	Antigua and Barbuda	2021-06-23	0
North America	Antigua and Barbuda	2021-06-24	0
North America	Antigua and Barbuda	2021-06-25	0
North America	Antigua and Barbuda	2021-06-26	0
North America	Antigua and Barbuda	2021-06-27	0
North America	Antigua and Barbuda	2021-06-28	0
North America	Antigua and Barbuda	2021-06-29	0
North America	Antigua and Barbuda	2021-06-30	0
North America	Antigua and Barbuda	2021-07-01	1.447
North America	Antigua and Barbuda	2021-07-02	1.447
North America	Antigua and Barbuda	2021-07-03	1.447
North America	Antigua and Barbuda	2021-07-04	1.447
North America	Antigua and Barbuda	2021-07-05	1.447
North America	Antigua and Barbuda	2021-07-06	2.894
North America	Antigua and Barbuda	2021-07-07	2.894
North America	Antigua and Barbuda	2021-07-08	2.894
North America	Antigua and Barbuda	2021-07-09	2.894
North America	Antigua and Barbuda	2021-07-10	2.894
North America	Antigua and Barbuda	2021-07-11	2.894
North America	Antigua and Barbuda	2021-07-12	2.894
North America	Antigua and Barbuda	2021-07-13	1.447
North America	Antigua and Barbuda	2021-07-14	2.894
North America	Antigua and Barbuda	2021-07-15	1.447
North America	Antigua and Barbuda	2021-07-16	2.894
North America	Antigua and Barbuda	2021-07-17	2.894
North America	Antigua and Barbuda	2021-07-18	2.894
North America	Antigua and Barbuda	2021-07-19	13.023
North America	Antigua and Barbuda	2021-07-20	13.023
North America	Antigua and Barbuda	2021-07-21	11.576
North America	Antigua and Barbuda	2021-07-22	14.47
North America	Antigua and Barbuda	2021-07-23	13.023
North America	Antigua and Barbuda	2021-07-24	17.364
North America	Antigua and Barbuda	2021-07-25	17.364
North America	Antigua and Barbuda	2021-07-26	7.235
North America	Antigua and Barbuda	2021-07-27	18.811
North America	Antigua and Barbuda	2021-07-28	18.811
North America	Antigua and Barbuda	2021-07-29	26.046
North America	Antigua and Barbuda	2021-07-30	37.621
North America	Antigua and Barbuda	2021-07-31	33.28
North America	Antigua and Barbuda	2021-08-01	33.28
North America	Antigua and Barbuda	2021-08-02	33.28
North America	Antigua and Barbuda	2021-08-03	21.705
North America	Antigua and Barbuda	2021-08-04	33.28
North America	Antigua and Barbuda	2021-08-05	36.174
North America	Antigua and Barbuda	2021-08-06	36.174
North America	Antigua and Barbuda	2021-08-07	36.174
North America	Antigua and Barbuda	2021-08-08	50.644
North America	Antigua and Barbuda	2021-08-09	65.114
North America	Antigua and Barbuda	2021-08-10	65.114
North America	Antigua and Barbuda	2021-08-11	88.266
North America	Antigua and Barbuda	2021-08-12	75.243
North America	Antigua and Barbuda	2021-08-13	63.667
North America	Antigua and Barbuda	2021-08-14	72.349
North America	Antigua and Barbuda	2021-08-15	85.372
North America	Antigua and Barbuda	2021-08-16	70.902
North America	Antigua and Barbuda	2021-08-17	70.902
North America	Antigua and Barbuda	2021-08-18	70.902
North America	Antigua and Barbuda	2021-08-19	70.902		30
North America	Antigua and Barbuda	2021-08-20	108.523		29
North America	Antigua and Barbuda	2021-08-21	162.061		28
North America	Antigua and Barbuda	2021-08-22	134.569		27
North America	Antigua and Barbuda	2021-08-23	206.918		26
North America	Antigua and Barbuda	2021-08-24	206.918		25
North America	Antigua and Barbuda	2021-08-25	256.115		24
North America	Antigua and Barbuda	2021-08-26	256.115		23
North America	Antigua and Barbuda	2021-08-27	218.494		22
North America	Antigua and Barbuda	2021-08-28	214.153		21
North America	Antigua and Barbuda	2021-08-29	232.963		20
North America	Antigua and Barbuda	2021-08-30	250.327		19
North America	Antigua and Barbuda	2021-08-31	253.221		18
North America	Antigua and Barbuda	2021-09-01	175.084		17
North America	Antigua and Barbuda	2021-09-02	208.365		16
North America	Antigua and Barbuda	2021-09-03	219.941		15
North America	Antigua and Barbuda	2021-09-04	175.084		14
North America	Antigua and Barbuda	2021-09-05	316.888		13
North America	Antigua and Barbuda	2021-09-06	238.751		12
North America	Antigua and Barbuda	2021-09-07	354.509		11
North America	Antigua and Barbuda	2021-09-08	368.979		10
North America	Antigua and Barbuda	2021-09-09	458.692		9
North America	Antigua and Barbuda	2021-09-10	447.116		8
North America	Antigua and Barbuda	2021-09-11	588.92		7
North America	Antigua and Barbuda	2021-09-12	428.305		6
North America	Antigua and Barbuda	2021-09-13	606.283		5
North America	Antigua and Barbuda	2021-09-14	497.76		4
North America	Antigua and Barbuda	2021-09-15	477.502		3
North America	Antigua and Barbuda	2021-09-16	354.509		2
North America	Antigua and Barbuda	2021-09-17	787.155		1
North America	Antigua and Barbuda	2021-09-18	632.329
North America	Antigua and Barbuda	2021-09-19	632.329
North America	Antigua and Barbuda	2021-09-20	442.775
North America	Antigua and Barbuda	2021-09-21	432.646
North America	Antigua and Barbuda	2021-09-22	464.48
North America	Antigua and Barbuda	2021-09-23	739.405
North America	Antigua and Barbuda	2021-09-24	306.759
North America	Antigua and Barbuda	2021-09-25	432.646
North America	Antigua and Barbuda	2021-09-26	463.033
North America	Antigua and Barbuda	2021-09-27	463.033
North America	Antigua and Barbuda	2021-09-28	805.966
North America	Antigua and Barbuda	2021-09-29	814.648
North America	Antigua and Barbuda	2021-09-30	601.942
North America	Antigua and Barbuda	2021-10-01	753.875
North America	Antigua and Barbuda	2021-10-02	724.935
North America	Antigua and Barbuda	2021-10-03	839.247
North America	Antigua and Barbuda	2021-10-04	839.247
North America	Antigua and Barbuda	2021-10-05	518.018
North America	Antigua and Barbuda	2021-10-06	568.662
North America	Antigua and Barbuda	2021-10-07	625.094
North America	Antigua and Barbuda	2021-10-08	494.866
North America	Antigua and Barbuda	2021-10-09	484.737
North America	Antigua and Barbuda	2021-10-10	357.403
North America	Antigua and Barbuda	2021-10-11	357.403
North America	Antigua and Barbuda	2021-10-12	367.532
North America	Antigua and Barbuda	2021-10-13	341.487
North America	Antigua and Barbuda	2021-10-14	241.645
North America	Antigua and Barbuda	2021-10-15	260.456
North America	Antigua and Barbuda	2021-10-16	217.047
North America	Antigua and Barbuda	2021-10-17	199.683
North America	Antigua and Barbuda	2021-10-18	243.092
North America	Antigua and Barbuda	2021-10-19	211.259
North America	Antigua and Barbuda	2021-10-20	176.531
North America	Antigua and Barbuda	2021-10-21	222.834
North America	Antigua and Barbuda	2021-10-22	196.789
North America	Antigua and Barbuda	2021-10-23	189.554
North America	Antigua and Barbuda	2021-10-24	189.554
North America	Antigua and Barbuda	2021-10-25	163.508
North America	Antigua and Barbuda	2021-10-26	163.508
North America	Antigua and Barbuda	2021-10-27	140.357
North America	Antigua and Barbuda	2021-10-28	81.031
North America	Antigua and Barbuda	2021-10-29	66.561
North America	Antigua and Barbuda	2021-10-30	56.432
North America	Antigua and Barbuda	2021-10-31	56.432
North America	Antigua and Barbuda	2021-11-01	44.856
North America	Antigua and Barbuda	2021-11-02	54.985
North America	Antigua and Barbuda	2021-11-03	47.75
North America	Antigua and Barbuda	2021-11-04	46.303
North America	Antigua and Barbuda	2021-11-05	54.985
North America	Antigua and Barbuda	2021-11-06	47.75
North America	Antigua and Barbuda	2021-11-07	47.75
North America	Antigua and Barbuda	2021-11-08	41.962
North America	Antigua and Barbuda	2021-11-09	31.833
North America	Antigua and Barbuda	2021-11-10	47.75
North America	Antigua and Barbuda	2021-11-11	43.409
North America	Antigua and Barbuda	2021-11-12	40.515
North America	Antigua and Barbuda	2021-11-13	39.068
North America	Antigua and Barbuda	2021-11-14	39.068
North America	Antigua and Barbuda	2021-11-15	39.068
North America	Antigua and Barbuda	2021-11-16	44.856
North America	Antigua and Barbuda	2021-11-17	39.068
North America	Antigua and Barbuda	2021-11-18	39.068
North America	Antigua and Barbuda	2021-11-19	36.174
North America	Antigua and Barbuda	2021-11-20	24.599
North America	Antigua and Barbuda	2021-11-21	24.599
North America	Antigua and Barbuda	2021-11-22	26.046
North America	Antigua and Barbuda	2021-11-23	23.152
North America	Antigua and Barbuda	2021-11-24	13.023
North America	Antigua and Barbuda	2021-11-25	17.364
North America	Antigua and Barbuda	2021-11-26	14.47
North America	Antigua and Barbuda	2021-11-27	8.682
North America	Antigua and Barbuda	2021-11-28	8.682
North America	Antigua and Barbuda	2021-11-29	7.235
North America	Antigua and Barbuda	2021-11-30	4.341
North America	Antigua and Barbuda	2021-12-01	4.341
North America	Antigua and Barbuda	2021-12-02	0
North America	Antigua and Barbuda	2021-12-03	7.235
North America	Antigua and Barbuda	2021-12-04	8.682
North America	Antigua and Barbuda	2021-12-05	8.682
North America	Antigua and Barbuda	2021-12-06	10.129
North America	Antigua and Barbuda	2021-12-07	10.129
North America	Antigua and Barbuda	2021-12-08	14.47
North America	Antigua and Barbuda	2021-12-09	14.47
North America	Antigua and Barbuda	2021-12-10	18.811
North America	Antigua and Barbuda	2021-12-11	17.364		30
North America	Antigua and Barbuda	2021-12-12	21.705		29
North America	Antigua and Barbuda	2021-12-13	20.258		28
North America	Antigua and Barbuda	2021-12-14	41.962		27
North America	Antigua and Barbuda	2021-12-15	37.621		26
North America	Antigua and Barbuda	2021-12-16	39.068		25
North America	Antigua and Barbuda	2021-12-17	39.068		24
North America	Antigua and Barbuda	2021-12-18	56.432		23
North America	Antigua and Barbuda	2021-12-19	52.091		22
North America	Antigua and Barbuda	2021-12-20	52.091		21
North America	Antigua and Barbuda	2021-12-21	34.727		20
North America	Antigua and Barbuda	2021-12-22	40.515		19
North America	Antigua and Barbuda	2021-12-23	54.985		18
North America	Antigua and Barbuda	2021-12-24	43.409		17
North America	Antigua and Barbuda	2021-12-25	54.985		16
North America	Antigua and Barbuda	2021-12-26	54.985		15
North America	Antigua and Barbuda	2021-12-27	88.266		14
North America	Antigua and Barbuda	2021-12-28	83.925		13
North America	Antigua and Barbuda	2021-12-29	78.137		12
North America	Antigua and Barbuda	2021-12-30	96.947		11
North America	Antigua and Barbuda	2021-12-31	96.947		10
North America	Antigua and Barbuda	2022-01-01	68.008		9
North America	Antigua and Barbuda	2022-01-02	68.008		8
North America	Antigua and Barbuda	2022-01-03	34.727		7
North America	Antigua and Barbuda	2022-01-04	328.464		6
North America	Antigua and Barbuda	2022-01-05	328.464		5
North America	Antigua and Barbuda	2022-01-06	625.094		4
North America	Antigua and Barbuda	2022-01-07	625.094		3
North America	Antigua and Barbuda	2022-01-08	811.754		2
North America	Antigua and Barbuda	2022-01-09	1121.41		1
North America	Antigua and Barbuda	2022-01-10	1121.41
North America	Antigua and Barbuda	2022-01-11	827.671
North America	Antigua and Barbuda	2022-01-12	1053.4
North America	Antigua and Barbuda	2022-01-13	722.042
North America	Antigua and Barbuda	2022-01-14	768.345
North America	Antigua and Barbuda	2022-01-15	690.208
North America	Antigua and Barbuda	2022-01-16	380.555
North America	Antigua and Barbuda	2022-01-17	380.555
North America	Antigua and Barbuda	2022-01-18	416.729
North America	Antigua and Barbuda	2022-01-19	762.557
North America	Antigua and Barbuda	2022-01-20	762.557
North America	Antigua and Barbuda	2022-01-21	823.33
North America	Antigua and Barbuda	2022-01-22	882.656
North America	Antigua and Barbuda	2022-01-23	882.656
North America	Antigua and Barbuda	2022-01-24	1015.78
North America	Antigua and Barbuda	2022-01-25	979.603
North America	Antigua and Barbuda	2022-01-26	1014.33
North America	Antigua and Barbuda	2022-01-27	1132.98
North America	Antigua and Barbuda	2022-01-28	1075.1
North America	Antigua and Barbuda	2022-01-29	907.255
North America	Antigua and Barbuda	2022-01-30	907.255
North America	Antigua and Barbuda	2022-01-31	873.974
North America	Antigua and Barbuda	2022-02-01	873.974
North America	Antigua and Barbuda	2022-02-02	419.623
North America	Aruba	2020-03-18	5.331
North America	Aruba	2020-03-19	5.331
North America	Aruba	2020-03-20	3.998
North America	Aruba	2020-03-21	3.998
North America	Aruba	2020-03-22	9.329
North America	Aruba	2020-03-23	9.329
North America	Aruba	2020-03-24	11.994
North America	Aruba	2020-03-25	17.325
North America	Aruba	2020-03-26	31.984
North America	Aruba	2020-03-27	37.315
North America	Aruba	2020-03-28	54.64
North America	Aruba	2020-03-29	54.64
North America	Aruba	2020-03-30	54.64
North America	Aruba	2020-03-31	57.305
North America	Aruba	2020-04-01	50.642
North America	Aruba	2020-04-02	42.646
North America	Aruba	2020-04-03	38.648
North America	Aruba	2020-04-04	23.988
North America	Aruba	2020-04-05	18.658
North America	Aruba	2020-04-06	27.986
North America	Aruba	2020-04-07	25.321
North America	Aruba	2020-04-08	29.319
North America	Aruba	2020-04-09	29.319
North America	Aruba	2020-04-10	31.984
North America	Aruba	2020-04-11	37.315
North America	Aruba	2020-04-12	37.315
North America	Aruba	2020-04-13	27.986
North America	Aruba	2020-04-14	23.988
North America	Aruba	2020-04-15	21.323
North America	Aruba	2020-04-16	17.325
North America	Aruba	2020-04-17	13.327
North America	Aruba	2020-04-18	5.331
North America	Aruba	2020-04-19	6.663
North America	Aruba	2020-04-20	6.663
North America	Aruba	2020-04-21	6.663
North America	Aruba	2020-04-22	9.329
North America	Aruba	2020-04-23	6.663
North America	Aruba	2020-04-24	5.331
North America	Aruba	2020-04-25	5.331
North America	Aruba	2020-04-26	3.998
North America	Aruba	2020-04-27	3.998
North America	Aruba	2020-04-28	3.998
North America	Aruba	2020-04-29	0
North America	Aruba	2020-04-30	0
North America	Aruba	2020-05-01	0
North America	Aruba	2020-05-02	0
North America	Aruba	2020-05-03	0
North America	Aruba	2020-05-04	0
North America	Aruba	2020-05-05	1.333
North America	Aruba	2020-05-06	1.333
North America	Aruba	2020-05-07	1.333
North America	Aruba	2020-05-08	1.333
North America	Aruba	2020-05-09	1.333
North America	Aruba	2020-05-10	1.333
North America	Aruba	2020-05-11	1.333
North America	Aruba	2020-05-12	0
North America	Aruba	2020-05-13	0
North America	Aruba	2020-05-14	0
North America	Aruba	2020-05-15	0
North America	Aruba	2020-05-16	0
North America	Aruba	2020-05-17	0
North America	Aruba	2020-05-18	0
North America	Aruba	2020-05-19	0
North America	Aruba	2020-05-20	0
North America	Aruba	2020-05-21	0
North America	Aruba	2020-05-22	0
North America	Aruba	2020-05-23	0
North America	Aruba	2020-05-24	0
North America	Aruba	2020-05-25	0
North America	Aruba	2020-05-26	0
North America	Aruba	2020-05-27	0
North America	Aruba	2020-05-28	0
North America	Aruba	2020-05-29	0
North America	Aruba	2020-05-30	0
North America	Aruba	2020-05-31	0
North America	Aruba	2020-06-01	0
North America	Aruba	2020-06-02	0
North America	Aruba	2020-06-03	0
North America	Aruba	2020-06-04	0
North America	Aruba	2020-06-05	0
North America	Aruba	2020-06-06	0
North America	Aruba	2020-06-07	0
North America	Aruba	2020-06-08	0
North America	Aruba	2020-06-09	0
North America	Aruba	2020-06-10	0
North America	Aruba	2020-06-11	0
North America	Aruba	2020-06-12	0
North America	Aruba	2020-06-13	0
North America	Aruba	2020-06-14	0
North America	Aruba	2020-06-15	0
North America	Aruba	2020-06-16	0
North America	Aruba	2020-06-17	0
North America	Aruba	2020-06-18	0
North America	Aruba	2020-06-19	0
North America	Aruba	2020-06-20	0
North America	Aruba	2020-06-21	0
North America	Aruba	2020-06-22	0
North America	Aruba	2020-06-23	0
North America	Aruba	2020-06-24	0
North America	Aruba	2020-06-25	0
North America	Aruba	2020-06-26	0
North America	Aruba	2020-06-27	0
North America	Aruba	2020-06-28	0
North America	Aruba	2020-06-29	2.665
North America	Aruba	2020-06-30	2.665
North America	Aruba	2020-07-01	2.665
North America	Aruba	2020-07-02	3.998
North America	Aruba	2020-07-03	3.998
North America	Aruba	2020-07-04	5.331
North America	Aruba	2020-07-05	5.331
North America	Aruba	2020-07-06	2.665
North America	Aruba	2020-07-07	2.665
North America	Aruba	2020-07-08	2.665
North America	Aruba	2020-07-09	1.333
North America	Aruba	2020-07-10	1.333
North America	Aruba	2020-07-11	0
North America	Aruba	2020-07-12	0
North America	Aruba	2020-07-13	0
North America	Aruba	2020-07-14	1.333
North America	Aruba	2020-07-15	1.333		30
North America	Aruba	2020-07-16	3.998		29
North America	Aruba	2020-07-17	7.996		28
North America	Aruba	2020-07-18	7.996		27
North America	Aruba	2020-07-19	10.661		26
North America	Aruba	2020-07-20	13.327		25
North America	Aruba	2020-07-21	14.66		24
North America	Aruba	2020-07-22	14.66		23
North America	Aruba	2020-07-23	11.994		22
North America	Aruba	2020-07-24	9.329		21
North America	Aruba	2020-07-25	10.661		20
North America	Aruba	2020-07-26	7.996		19
North America	Aruba	2020-07-27	5.331		18
North America	Aruba	2020-07-28	2.665		17
North America	Aruba	2020-07-29	2.665		16
North America	Aruba	2020-07-30	3.998		15
North America	Aruba	2020-07-31	3.998		14
North America	Aruba	2020-08-01	2.665		13
North America	Aruba	2020-08-02	3.998		12
North America	Aruba	2020-08-03	6.663		11
North America	Aruba	2020-08-04	17.325		10
North America	Aruba	2020-08-05	69.3		9
North America	Aruba	2020-08-06	190.574		8
North America	Aruba	2020-08-07	366.488		7
North America	Aruba	2020-08-08	517.082		6
North America	Aruba	2020-08-09	587.714		5
North America	Aruba	2020-08-10	674.338		4
North America	Aruba	2020-08-11	779.621		3
North America	Aruba	2020-08-12	835.593		2
North America	Aruba	2020-08-13	840.924		1
North America	Aruba	2020-08-14	768.959
North America	Aruba	2020-08-15	718.317
North America	Aruba	2020-08-16	718.317
North America	Aruba	2020-08-17	654.348
North America	Aruba	2020-08-18	650.35
North America	Aruba	2020-08-19	663.677
North America	Aruba	2020-08-20	657.014
North America	Aruba	2020-08-21	654.348
North America	Aruba	2020-08-22	647.685
North America	Aruba	2020-08-23	621.031
North America	Aruba	2020-08-24	675.671
North America	Aruba	2020-08-25	619.698
North America	Aruba	2020-08-26	618.366
North America	Aruba	2020-08-27	614.368
North America	Aruba	2020-08-28	589.047
North America	Aruba	2020-08-29	587.714
North America	Aruba	2020-08-30	571.722
North America	Aruba	2020-08-31	503.755
North America	Aruba	2020-09-01	578.385
North America	Aruba	2020-09-02	601.041
North America	Aruba	2020-09-03	591.712
North America	Aruba	2020-09-04	602.374
North America	Aruba	2020-09-05	603.706
North America	Aruba	2020-09-06	602.374
North America	Aruba	2020-09-07	634.358
North America	Aruba	2020-09-08	646.352
North America	Aruba	2020-09-09	691.663
North America	Aruba	2020-09-10	702.325
North America	Aruba	2020-09-11	719.65
North America	Aruba	2020-09-12	754.3
North America	Aruba	2020-09-13	795.613
North America	Aruba	2020-09-14	770.292
North America	Aruba	2020-09-15	750.302
North America	Aruba	2020-09-16	796.945
North America	Aruba	2020-09-17	750.302
North America	Aruba	2020-09-18	748.969
North America	Aruba	2020-09-19	621.031
North America	Aruba	2020-09-20	673.006
North America	Aruba	2020-09-21	702.325
North America	Aruba	2020-09-22	683.667
North America	Aruba	2020-09-23	523.745
North America	Aruba	2020-09-24	498.424
North America	Aruba	2020-09-25	451.78
North America	Aruba	2020-09-26	495.759
North America	Aruba	2020-09-27	390.477
North America	Aruba	2020-09-28	379.815
North America	Aruba	2020-09-29	358.492
North America	Aruba	2020-09-30	322.51
North America	Aruba	2020-10-01	322.51
North America	Aruba	2020-10-02	318.512
North America	Aruba	2020-10-03	322.51
North America	Aruba	2020-10-04	313.181
North America	Aruba	2020-10-05	295.856
North America	Aruba	2020-10-06	231.887
North America	Aruba	2020-10-07	226.556
North America	Aruba	2020-10-08	202.568
North America	Aruba	2020-10-09	171.916
North America	Aruba	2020-10-10	151.926
North America	Aruba	2020-10-11	153.259
North America	Aruba	2020-10-12	137.267
North America	Aruba	2020-10-13	161.255
North America	Aruba	2020-10-14	162.588
North America	Aruba	2020-10-15	179.912
North America	Aruba	2020-10-16	162.588
North America	Aruba	2020-10-17	154.591
North America	Aruba	2020-10-18	170.584
North America	Aruba	2020-10-19	182.578
North America	Aruba	2020-10-20	167.918
North America	Aruba	2020-10-21	151.926
North America	Aruba	2020-10-22	138.599
North America	Aruba	2020-10-23	149.261
North America	Aruba	2020-10-24	141.265
North America	Aruba	2020-10-25	130.603
North America	Aruba	2020-10-26	117.276
North America	Aruba	2020-10-27	109.28
North America	Aruba	2020-10-28	114.611
North America	Aruba	2020-10-29	110.613
North America	Aruba	2020-10-30	123.94
North America	Aruba	2020-10-31	137.267
North America	Aruba	2020-11-01	131.936
North America	Aruba	2020-11-02	135.934
North America	Aruba	2020-11-03	134.601
North America	Aruba	2020-11-04	130.603
North America	Aruba	2020-11-05	122.607
North America	Aruba	2020-11-06	111.946
North America	Aruba	2020-11-07	101.284
North America	Aruba	2020-11-08	107.947
North America	Aruba	2020-11-09	109.28
North America	Aruba	2020-11-10	111.946
North America	Aruba	2020-11-11	103.949
North America	Aruba	2020-11-12	99.951
North America	Aruba	2020-11-13	95.953
North America	Aruba	2020-11-14	91.955
North America	Aruba	2020-11-15	82.626
North America	Aruba	2020-11-16	82.626
North America	Aruba	2020-11-17	71.965
North America	Aruba	2020-11-18	71.965
North America	Aruba	2020-11-19	71.965
North America	Aruba	2020-11-20	63.969
North America	Aruba	2020-11-21	87.957
North America	Aruba	2020-11-22	91.955
North America	Aruba	2020-11-23	91.955
North America	Aruba	2020-11-24	99.951
North America	Aruba	2020-11-25	123.94
North America	Aruba	2020-11-26	130.603
North America	Aruba	2020-11-27	146.595
North America	Aruba	2020-11-28	145.263
North America	Aruba	2020-11-29	142.597
North America	Aruba	2020-11-30	143.93
North America	Aruba	2020-12-01	161.255
North America	Aruba	2020-12-02	165.253
North America	Aruba	2020-12-03	175.914
North America	Aruba	2020-12-04	178.58
North America	Aruba	2020-12-05	165.253
North America	Aruba	2020-12-06	169.251
North America	Aruba	2020-12-07	161.255
North America	Aruba	2020-12-08	149.261
North America	Aruba	2020-12-09	125.272
North America	Aruba	2020-12-10	117.276
North America	Aruba	2020-12-11	118.609		30
North America	Aruba	2020-12-12	115.944		29
North America	Aruba	2020-12-13	111.946		28
North America	Aruba	2020-12-14	119.942		27
North America	Aruba	2020-12-15	126.605		26
North America	Aruba	2020-12-16	146.595		25
North America	Aruba	2020-12-17	150.593		24
North America	Aruba	2020-12-18	142.597		23
North America	Aruba	2020-12-19	147.928		22
North America	Aruba	2020-12-20	151.926		21
North America	Aruba	2020-12-21	159.922		20
North America	Aruba	2020-12-22	159.922		19
North America	Aruba	2020-12-23	162.588		18
North America	Aruba	2020-12-24	177.247		17
North America	Aruba	2020-12-25	173.249		16
North America	Aruba	2020-12-26	175.914		15
North America	Aruba	2020-12-27	189.241		14
North America	Aruba	2020-12-28	195.905		13
North America	Aruba	2020-12-29	231.887		12
North America	Aruba	2020-12-30	285.195		11
North America	Aruba	2020-12-31	309.183		10
North America	Aruba	2021-01-01	321.177		9
North America	Aruba	2021-01-02	326.508		8
North America	Aruba	2021-01-03	345.165		7
North America	Aruba	2021-01-04	377.15		6
North America	Aruba	2021-01-05	457.111		5
North America	Aruba	2021-01-06	491.761		4
North America	Aruba	2021-01-07	525.078		3
North America	Aruba	2021-01-08	623.696		2
North America	Aruba	2021-01-09	641.021		1
North America	Aruba	2021-01-10	637.023
North America	Aruba	2021-01-11	615.7
North America	Aruba	2021-01-12	583.716
North America	Aruba	2021-01-13	555.73
North America	Aruba	2021-01-14	550.399
North America	Aruba	2021-01-15	497.091
North America	Aruba	2021-01-16	522.412
North America	Aruba	2021-01-17	523.745
North America	Aruba	2021-01-18	510.418
North America	Aruba	2021-01-19	491.761
North America	Aruba	2021-01-20	445.117
North America	Aruba	2021-01-21	435.788
North America	Aruba	2021-01-22	407.802
North America	Aruba	2021-01-23	403.803
North America	Aruba	2021-01-24	383.813
North America	Aruba	2021-01-25	387.811
North America	Aruba	2021-01-26	326.508
North America	Aruba	2021-01-27	329.173
North America	Aruba	2021-01-28	313.181
North America	Aruba	2021-01-29	319.844
North America	Aruba	2021-01-30	314.514
North America	Aruba	2021-01-31	323.842
North America	Aruba	2021-02-01	325.175
North America	Aruba	2021-02-02	346.498
North America	Aruba	2021-02-03	365.156
North America	Aruba	2021-02-04	367.821
North America	Aruba	2021-02-05	362.49
North America	Aruba	2021-02-06	343.833
North America	Aruba	2021-02-07	342.5
North America	Aruba	2021-02-08	335.837
North America	Aruba	2021-02-09	343.833
North America	Aruba	2021-02-10	314.514
North America	Aruba	2021-02-11	271.868
North America	Aruba	2021-02-12	266.537
North America	Aruba	2021-02-13	263.872
North America	Aruba	2021-02-14	253.21
North America	Aruba	2021-02-15	266.537
North America	Aruba	2021-02-16	233.22
North America	Aruba	2021-02-17	258.541
North America	Aruba	2021-02-18	286.527
North America	Aruba	2021-02-19	307.85
North America	Aruba	2021-02-20	329.173
North America	Aruba	2021-02-21	347.831
North America	Aruba	2021-02-22	338.502
North America	Aruba	2021-02-23	365.156
North America	Aruba	2021-02-24	349.163
North America	Aruba	2021-02-25	334.504
North America	Aruba	2021-02-26	333.171
North America	Aruba	2021-02-27	305.185
North America	Aruba	2021-02-28	289.193
North America	Aruba	2021-03-01	287.86
North America	Aruba	2021-03-02	270.535
North America	Aruba	2021-03-03	263.872
North America	Aruba	2021-03-04	273.2
North America	Aruba	2021-03-05	273.2
North America	Aruba	2021-03-06	283.862
North America	Aruba	2021-03-07	291.858
North America	Aruba	2021-03-08	269.202
North America	Aruba	2021-03-09	318.512
North America	Aruba	2021-03-10	338.502
North America	Aruba	2021-03-11	350.496
North America	Aruba	2021-03-12	354.494
North America	Aruba	2021-03-13	382.481
North America	Aruba	2021-03-14	379.815
North America	Aruba	2021-03-15	414.465
North America	Aruba	2021-03-16	406.469
North America	Aruba	2021-03-17	431.79
North America	Aruba	2021-03-18	469.105
North America	Aruba	2021-03-19	458.444
North America	Aruba	2021-03-20	473.103
North America	Aruba	2021-03-21	501.089
North America	Aruba	2021-03-22	505.088
North America	Aruba	2021-03-23	559.728
North America	Aruba	2021-03-24	578.385
North America	Aruba	2021-03-25	598.375
North America	Aruba	2021-03-26	637.023
North America	Aruba	2021-03-27	643.687
North America	Aruba	2021-03-28	650.35
North America	Aruba	2021-03-29	658.346
North America	Aruba	2021-03-30	629.027
North America	Aruba	2021-03-31	610.37
North America	Aruba	2021-04-01	573.054
North America	Aruba	2021-04-02	557.062
North America	Aruba	2021-04-03	523.745
North America	Aruba	2021-04-04	505.088
North America	Aruba	2021-04-05	515.749
North America	Aruba	2021-04-06	514.416
North America	Aruba	2021-04-07	521.08
North America	Aruba	2021-04-08	523.745
North America	Aruba	2021-04-09	530.409
North America	Aruba	2021-04-10	545.068
North America	Aruba	2021-04-11	549.066
North America	Aruba	2021-04-12	526.41
North America	Aruba	2021-04-13	482.432
North America	Aruba	2021-04-14	433.123
North America	Aruba	2021-04-15	430.457
North America	Aruba	2021-04-16	407.802
North America	Aruba	2021-04-17	385.146
North America	Aruba	2021-04-18	365.156
North America	Aruba	2021-04-19	358.492
North America	Aruba	2021-04-20	369.154
North America	Aruba	2021-04-21	370.486
North America	Aruba	2021-04-22	333.171
North America	Aruba	2021-04-23	321.177
North America	Aruba	2021-04-24	289.193
North America	Aruba	2021-04-25	285.195
North America	Aruba	2021-04-26	279.864
North America	Aruba	2021-04-27	227.889
North America	Aruba	2021-04-28	197.237
North America	Aruba	2021-04-29	185.243
North America	Aruba	2021-04-30	177.247
North America	Aruba	2021-05-01	170.584
North America	Aruba	2021-05-02	149.261
North America	Aruba	2021-05-03	165.253
North America	Aruba	2021-05-04	178.58
North America	Aruba	2021-05-05	181.245
North America	Aruba	2021-05-06	150.593
North America	Aruba	2021-05-07	130.603
North America	Aruba	2021-05-08	142.597
North America	Aruba	2021-05-09	159.922
North America	Aruba	2021-05-10	135.934
North America	Aruba	2021-05-11	121.274
North America	Aruba	2021-05-12	123.94
North America	Aruba	2021-05-13	139.932
North America	Aruba	2021-05-14	135.934
North America	Aruba	2021-05-15	122.607
North America	Aruba	2021-05-16	111.946
North America	Aruba	2021-05-17	101.284
North America	Aruba	2021-05-18	98.619
North America	Aruba	2021-05-19	86.625
North America	Aruba	2021-05-20	87.957
North America	Aruba	2021-05-21	85.292
North America	Aruba	2021-05-22	87.957
North America	Aruba	2021-05-23	83.959
North America	Aruba	2021-05-24	86.625
North America	Aruba	2021-05-25	89.29
North America	Aruba	2021-05-26	95.953
North America	Aruba	2021-05-27	86.625
North America	Aruba	2021-05-28	89.29
North America	Aruba	2021-05-29	78.628
North America	Aruba	2021-05-30	81.294
North America	Aruba	2021-05-31	83.959
North America	Aruba	2021-06-01	75.963
North America	Aruba	2021-06-02	73.298
North America	Aruba	2021-06-03	81.294
North America	Aruba	2021-06-04	85.292
North America	Aruba	2021-06-05	89.29
North America	Aruba	2021-06-06	105.282
North America	Aruba	2021-06-07	98.619
North America	Aruba	2021-06-08	94.621
North America	Aruba	2021-06-09	82.626
North America	Aruba	2021-06-10	67.967
North America	Aruba	2021-06-11	51.975
North America	Aruba	2021-06-12	46.644
North America	Aruba	2021-06-13	30.652
North America	Aruba	2021-06-14	29.319
North America	Aruba	2021-06-15	26.654
North America	Aruba	2021-06-16	27.986
North America	Aruba	2021-06-17	39.981
North America	Aruba	2021-06-18	41.313
North America	Aruba	2021-06-19	39.981
North America	Aruba	2021-06-20	37.315
North America	Aruba	2021-06-21	41.313
North America	Aruba	2021-06-22	42.646
North America	Aruba	2021-06-23	38.648
North America	Aruba	2021-06-24	34.65
North America	Aruba	2021-06-25	30.652
North America	Aruba	2021-06-26	33.317
North America	Aruba	2021-06-27	30.652
North America	Aruba	2021-06-28	26.654
North America	Aruba	2021-06-29	25.321
North America	Aruba	2021-06-30	26.654
North America	Aruba	2021-07-01	19.99
North America	Aruba	2021-07-02	23.988
North America	Aruba	2021-07-03	17.325
North America	Aruba	2021-07-04	17.325
North America	Aruba	2021-07-05	15.992
North America	Aruba	2021-07-06	11.994
North America	Aruba	2021-07-07	7.996
North America	Aruba	2021-07-08	5.331
North America	Aruba	2021-07-09	33.317
North America	Aruba	2021-07-10	33.317
North America	Aruba	2021-07-11	33.317
North America	Aruba	2021-07-12	33.317
North America	Aruba	2021-07-13	47.977
North America	Aruba	2021-07-14	55.973		30
North America	Aruba	2021-07-15	73.298		29
North America	Aruba	2021-07-16	39.981		28
North America	Aruba	2021-07-17	71.965		27
North America	Aruba	2021-07-18	87.957		26
North America	Aruba	2021-07-19	99.951		25
North America	Aruba	2021-07-20	102.617		24
North America	Aruba	2021-07-21	114.611		23
North America	Aruba	2021-07-22	125.272		22
North America	Aruba	2021-07-23	167.918		21
North America	Aruba	2021-07-24	174.582		20
North America	Aruba	2021-07-25	195.905		19
North America	Aruba	2021-07-26	214.562		18
North America	Aruba	2021-07-27	270.535		17
North America	Aruba	2021-07-28	331.839		16
North America	Aruba	2021-07-29	387.811		15
North America	Aruba	2021-07-30	434.455		14
North America	Aruba	2021-07-31	501.089		13
North America	Aruba	2021-08-01	510.418		12
North America	Aruba	2021-08-02	535.739		11
North America	Aruba	2021-08-03	555.73		10
North America	Aruba	2021-08-04	638.356		9
North America	Aruba	2021-08-05	554.397		8
North America	Aruba	2021-08-06	814.27		7
North America	Aruba	2021-08-07	854.251		6
North America	Aruba	2021-08-08	919.552		5
North America	Aruba	2021-08-09	962.198		4
North America	Aruba	2021-08-10	1011.51		3
North America	Aruba	2021-08-11	1054.15		2
North America	Aruba	2021-08-12	1238.06		1
North America	Aruba	2021-08-13	1144.78
North America	Aruba	2021-08-14	1210.08
North America	Aruba	2021-08-15	1192.75
North America	Aruba	2021-08-16	1168.77
North America	Aruba	2021-08-17	1166.1
North America	Aruba	2021-08-18	959.533
North America	Aruba	2021-08-19	1052.82
North America	Aruba	2021-08-20	999.514
North America	Aruba	2021-08-21	891.566
North America	Aruba	2021-08-22	870.243
North America	Aruba	2021-08-23	871.576
North America	Aruba	2021-08-24	855.584
North America	Aruba	2021-08-25	959.533
North America	Aruba	2021-08-26	798.278
North America	Aruba	2021-08-27	670.34
North America	Aruba	2021-08-28	641.021
North America	Aruba	2021-08-29	615.7
North America	Aruba	2021-08-30	597.043
North America	Aruba	2021-08-31	563.726
North America	Aruba	2021-09-01	574.387
North America	Aruba	2021-09-02	534.407
North America	Aruba	2021-09-03	519.747
North America	Aruba	2021-09-04	510.418
North America	Aruba	2021-09-05	462.442
North America	Aruba	2021-09-06	470.438
North America	Aruba	2021-09-07	449.115
North America	Aruba	2021-09-08	390.477
North America	Aruba	2021-09-09	362.49
North America	Aruba	2021-09-10	343.833
North America	Aruba	2021-09-11	326.508
North America	Aruba	2021-09-12	351.829
North America	Aruba	2021-09-13	307.85
North America	Aruba	2021-09-14	287.86
North America	Aruba	2021-09-15	266.537
North America	Aruba	2021-09-16	247.879
North America	Aruba	2021-09-17	239.883
North America	Aruba	2021-09-18	218.56
North America	Aruba	2021-09-19	230.554
North America	Aruba	2021-09-20	242.549
North America	Aruba	2021-09-21	234.553
North America	Aruba	2021-09-22	199.903
North America	Aruba	2021-09-23	231.887
North America	Aruba	2021-09-24	223.891
North America	Aruba	2021-09-25	245.214
North America	Aruba	2021-09-26	222.558
North America	Aruba	2021-09-27	210.564
North America	Aruba	2021-09-28	190.574
North America	Aruba	2021-09-29	222.558
North America	Aruba	2021-09-30	198.57
North America	Aruba	2021-10-01	191.907
North America	Aruba	2021-10-02	170.584
North America	Aruba	2021-10-03	159.922
North America	Aruba	2021-10-04	147.928
North America	Aruba	2021-10-05	149.261
North America	Aruba	2021-10-06	141.265
North America	Aruba	2021-10-07	115.944
North America	Aruba	2021-10-08	121.274
North America	Aruba	2021-10-09	123.94
North America	Aruba	2021-10-10	119.942
North America	Aruba	2021-10-11	135.934
North America	Aruba	2021-10-12	137.267
North America	Aruba	2021-10-13	113.278
North America	Aruba	2021-10-14	139.932
North America	Aruba	2021-10-15	129.27
North America	Aruba	2021-10-16	118.609
North America	Aruba	2021-10-17	125.272
North America	Aruba	2021-10-18	115.944
North America	Aruba	2021-10-19	110.613
North America	Aruba	2021-10-20	135.934
North America	Aruba	2021-10-21	115.944
North America	Aruba	2021-10-22	117.276
North America	Aruba	2021-10-23	113.278
North America	Aruba	2021-10-24	115.944
North America	Aruba	2021-10-25	110.613
North America	Aruba	2021-10-26	135.934
North America	Aruba	2021-10-27	133.268
North America	Aruba	2021-10-28	137.267
North America	Aruba	2021-10-29	147.928
North America	Aruba	2021-10-30	154.591
North America	Aruba	2021-10-31	157.257
North America	Aruba	2021-11-01	154.591
North America	Aruba	2021-11-02	118.609
North America	Aruba	2021-11-03	111.946
North America	Aruba	2021-11-04	110.613
North America	Aruba	2021-11-05	106.615
North America	Aruba	2021-11-06	107.947
North America	Aruba	2021-11-07	107.947
North America	Aruba	2021-11-08	106.615
North America	Aruba	2021-11-09	98.619
North America	Aruba	2021-11-10	119.942
North America	Aruba	2021-11-11	122.607
North America	Aruba	2021-11-12	119.942
North America	Aruba	2021-11-13	105.282
North America	Aruba	2021-11-14	102.617
North America	Aruba	2021-11-15	103.949
North America	Aruba	2021-11-16	135.934
North America	Aruba	2021-11-17	125.272
North America	Aruba	2021-11-18	122.607
North America	Aruba	2021-11-19	133.268
North America	Aruba	2021-11-20	157.257
North America	Aruba	2021-11-21	158.589
North America	Aruba	2021-11-22	161.255
North America	Aruba	2021-11-23	155.924
North America	Aruba	2021-11-24	150.593
North America	Aruba	2021-11-25	151.926
North America	Aruba	2021-11-26	159.922
North America	Aruba	2021-11-27	157.257
North America	Aruba	2021-11-28	162.588
North America	Aruba	2021-11-29	166.586
North America	Aruba	2021-11-30	165.253
North America	Aruba	2021-12-01	167.918
North America	Aruba	2021-12-02	171.916
North America	Aruba	2021-12-03	163.92
North America	Aruba	2021-12-04	159.922
North America	Aruba	2021-12-05	167.918
North America	Aruba	2021-12-06	153.259
North America	Aruba	2021-12-07	173.249
North America	Aruba	2021-12-08	177.247
North America	Aruba	2021-12-09	185.243
North America	Aruba	2021-12-10	179.912
North America	Aruba	2021-12-11	190.574		30
North America	Aruba	2021-12-12	190.574		29
North America	Aruba	2021-12-13	190.574		28
North America	Aruba	2021-12-14	215.895		27
North America	Aruba	2021-12-15	223.891		26
North America	Aruba	2021-12-16	246.547		25
North America	Aruba	2021-12-17	269.202		24
North America	Aruba	2021-12-18	270.535		23
North America	Aruba	2021-12-19	285.195		22
North America	Aruba	2021-12-20	339.835		21
North America	Aruba	2021-12-21	365.156		20
North America	Aruba	2021-12-22	490.428		19
North America	Aruba	2021-12-23	598.375		18
North America	Aruba	2021-12-24	763.628		17
North America	Aruba	2021-12-25	962.198		16
North America	Aruba	2021-12-26	1120.79		15
North America	Aruba	2021-12-27	1396.65		14
North America	Aruba	2021-12-28	1905.74		13
North America	Aruba	2021-12-29	2638.72		12
North America	Aruba	2021-12-30	3403.68		11
North America	Aruba	2021-12-31	4180.63		10
North America	Aruba	2022-01-01	4640.41		9
North America	Aruba	2022-01-02	5094.85		8
North America	Aruba	2022-01-03	5495.99		7
North America	Aruba	2022-01-04	6260.95		6
North America	Aruba	2022-01-05	6915.3		5
North America	Aruba	2022-01-06	7376.41		4
North America	Aruba	2022-01-07	7602.97		3
North America	Aruba	2022-01-08	7842.85		2
North America	Aruba	2022-01-09	7890.83		1
North America	Aruba	2022-01-10	7824.19
North America	Aruba	2022-01-11	7400.4
North America	Aruba	2022-01-12	6618.11
North America	Aruba	2022-01-13	5917.12
North America	Aruba	2022-01-14	5249.44
North America	Aruba	2022-01-15	4735.03
North America	Aruba	2022-01-16	4377.87
North America	Aruba	2022-01-17	4111.33
North America	Aruba	2022-01-18	3647.56
North America	Aruba	2022-01-19	3234.43
North America	Aruba	2022-01-20	2853.28
North America	Aruba	2022-01-21	2600.07
North America	Aruba	2022-01-22	2398.83
North America	Aruba	2022-01-23	2192.27
North America	Aruba	2022-01-24	1904.41
North America	Aruba	2022-01-25	1580.56
North America	Aruba	2022-01-26	1278.05
North America	Aruba	2022-01-27	1176.76
North America	Aruba	2022-01-28	1002.18
North America	Aruba	2022-01-29	906.226
North America	Aruba	2022-01-30	844.922
North America	Aruba	2022-01-31	792.947
North America	Aruba	2022-02-01	746.303
North America	Aruba	2022-02-02	778.288
North America	Aruba	2022-02-03	642.354
North America	Aruba	2022-02-04	578.385
North America	Aruba	2022-02-05	509.086
North America	Bahamas	2020-03-21	1.44
North America	Bahamas	2020-03-22	1.44
North America	Bahamas	2020-03-23	1.08
North America	Bahamas	2020-03-24	1.44
North America	Bahamas	2020-03-25	1.44
North America	Bahamas	2020-03-26	2.16
North America	Bahamas	2020-03-27	2.519
North America	Bahamas	2020-03-28	2.16
North America	Bahamas	2020-03-29	2.519
North America	Bahamas	2020-03-30	3.599
North America	Bahamas	2020-03-31	3.239
North America	Bahamas	2020-04-01	5.759
North America	Bahamas	2020-04-02	5.399
North America	Bahamas	2020-04-03	5.039
North America	Bahamas	2020-04-04	6.479
North America	Bahamas	2020-04-05	6.119
North America	Bahamas	2020-04-06	5.399
North America	Bahamas	2020-04-07	6.838
North America	Bahamas	2020-04-08	6.838
North America	Bahamas	2020-04-09	6.119
North America	Bahamas	2020-04-10	6.479
North America	Bahamas	2020-04-11	6.479
North America	Bahamas	2020-04-12	6.479
North America	Bahamas	2020-04-13	6.479
North America	Bahamas	2020-04-14	5.759
North America	Bahamas	2020-04-15	3.239
North America	Bahamas	2020-04-16	4.319
North America	Bahamas	2020-04-17	4.319
North America	Bahamas	2020-04-18	3.239
North America	Bahamas	2020-04-19	3.239
North America	Bahamas	2020-04-20	4.679
North America	Bahamas	2020-04-21	5.759
North America	Bahamas	2020-04-22	5.759
North America	Bahamas	2020-04-23	6.838
North America	Bahamas	2020-04-24	6.838
North America	Bahamas	2020-04-25	8.278
North America	Bahamas	2020-04-26	8.998
North America	Bahamas	2020-04-27	7.198
North America	Bahamas	2020-04-28	5.399
North America	Bahamas	2020-04-29	5.399
North America	Bahamas	2020-04-30	3.239
North America	Bahamas	2020-05-01	2.879
North America	Bahamas	2020-05-02	1.8
North America	Bahamas	2020-05-03	1.08
North America	Bahamas	2020-05-04	1.08
North America	Bahamas	2020-05-05	3.239
North America	Bahamas	2020-05-06	4.319
North America	Bahamas	2020-05-07	3.959
North America	Bahamas	2020-05-08	3.959
North America	Bahamas	2020-05-09	3.239
North America	Bahamas	2020-05-10	3.239
North America	Bahamas	2020-05-11	3.599
North America	Bahamas	2020-05-12	1.44
North America	Bahamas	2020-05-13	0.72
North America	Bahamas	2020-05-14	1.44
North America	Bahamas	2020-05-15	1.44
North America	Bahamas	2020-05-16	1.44
North America	Bahamas	2020-05-17	1.44
North America	Bahamas	2020-05-18	1.08
North America	Bahamas	2020-05-19	1.08
North America	Bahamas	2020-05-20	1.08
North America	Bahamas	2020-05-21	0.36
North America	Bahamas	2020-05-22	0.36
North America	Bahamas	2020-05-23	1.44
North America	Bahamas	2020-05-24	1.44
North America	Bahamas	2020-05-25	1.44
North America	Bahamas	2020-05-26	1.44
North America	Bahamas	2020-05-27	1.08
North America	Bahamas	2020-05-28	1.44
North America	Bahamas	2020-05-29	1.8
North America	Bahamas	2020-05-30	0.72
North America	Bahamas	2020-05-31	0.72
North America	Bahamas	2020-06-01	0.72
North America	Bahamas	2020-06-02	0.72
North America	Bahamas	2020-06-03	0.72
North America	Bahamas	2020-06-04	0.36
North America	Bahamas	2020-06-05	0
North America	Bahamas	2020-06-06	0.36
North America	Bahamas	2020-06-07	0.36
North America	Bahamas	2020-06-08	0.36
North America	Bahamas	2020-06-09	0.36
North America	Bahamas	2020-06-10	0.36
North America	Bahamas	2020-06-11	0.36
North America	Bahamas	2020-06-12	0.36
North America	Bahamas	2020-06-13	0
North America	Bahamas	2020-06-14	0
North America	Bahamas	2020-06-15	0
North America	Bahamas	2020-06-16	0.36
North America	Bahamas	2020-06-17	0.36
North America	Bahamas	2020-06-18	0.36
North America	Bahamas	2020-06-19	0.36
North America	Bahamas	2020-06-20	0.36
North America	Bahamas	2020-06-21	0.36
North America	Bahamas	2020-06-22	0.36
North America	Bahamas	2020-06-23	0
North America	Bahamas	2020-06-24	0
North America	Bahamas	2020-06-25	0
North America	Bahamas	2020-06-26	0
North America	Bahamas	2020-06-27	0
North America	Bahamas	2020-06-28	0
North America	Bahamas	2020-06-29	0
North America	Bahamas	2020-06-30	0
North America	Bahamas	2020-07-01	0
North America	Bahamas	2020-07-02	0
North America	Bahamas	2020-07-03	0
North America	Bahamas	2020-07-04	0
North America	Bahamas	2020-07-05	0
North America	Bahamas	2020-07-06	0
North America	Bahamas	2020-07-07	0
North America	Bahamas	2020-07-08	0.72
North America	Bahamas	2020-07-09	1.08
North America	Bahamas	2020-07-10	1.44
North America	Bahamas	2020-07-11	2.519
North America	Bahamas	2020-07-12	2.519
North America	Bahamas	2020-07-13	3.239
North America	Bahamas	2020-07-14	4.319
North America	Bahamas	2020-07-15	4.679
North America	Bahamas	2020-07-16	6.119
North America	Bahamas	2020-07-17	7.558
North America	Bahamas	2020-07-18	9.718
North America	Bahamas	2020-07-19	15.117
North America	Bahamas	2020-07-20	21.955
North America	Bahamas	2020-07-21	28.074
North America	Bahamas	2020-07-22	35.992
North America	Bahamas	2020-07-23	53.988
North America	Bahamas	2020-07-24	67.305
North America	Bahamas	2020-07-25	67.665
North America	Bahamas	2020-07-26	68.025
North America	Bahamas	2020-07-27	74.863
North America	Bahamas	2020-07-28	91.06
North America	Bahamas	2020-07-29	95.379
North America	Bahamas	2020-07-30	84.221
North America	Bahamas	2020-07-31	92.859
North America	Bahamas	2020-08-01	98.258
North America	Bahamas	2020-08-02	110.135
North America	Bahamas	2020-08-03	106.896
North America	Bahamas	2020-08-04	96.458
North America	Bahamas	2020-08-05	96.099
North America	Bahamas	2020-08-06	91.06
North America	Bahamas	2020-08-07	92.139
North America	Bahamas	2020-08-08	100.418
North America	Bahamas	2020-08-09	89.98
North America	Bahamas	2020-08-10	95.739
North America	Bahamas	2020-08-11	98.618
North America	Bahamas	2020-08-12	102.577
North America	Bahamas	2020-08-13	118.054
North America	Bahamas	2020-08-14	104.017
North America	Bahamas	2020-08-15	134.61
North America	Bahamas	2020-08-16	150.086
North America	Bahamas	2020-08-17	138.209
North America	Bahamas	2020-08-18	156.565
North America	Bahamas	2020-08-19	178.16
North America	Bahamas	2020-08-20	187.518
North America	Bahamas	2020-08-21	210.193
North America	Bahamas	2020-08-22	184.639
North America	Bahamas	2020-08-23	168.802
North America	Bahamas	2020-08-24	168.802
North America	Bahamas	2020-08-25	140.009
North America	Bahamas	2020-08-26	141.088
North America	Bahamas	2020-08-27	147.567
North America	Bahamas	2020-08-28	127.412
North America	Bahamas	2020-08-29	133.17
North America	Bahamas	2020-08-30	137.849
North America	Bahamas	2020-08-31	150.806
North America	Bahamas	2020-09-01	166.643
North America	Bahamas	2020-09-02	149.007
North America	Bahamas	2020-09-03	131.731
North America	Bahamas	2020-09-04	118.414
North America	Bahamas	2020-09-05	122.733
North America	Bahamas	2020-09-06	122.013
North America	Bahamas	2020-09-07	118.414
North America	Bahamas	2020-09-08	111.215
North America	Bahamas	2020-09-09	138.209
North America	Bahamas	2020-09-10	120.573
North America	Bahamas	2020-09-11	154.046
North America	Bahamas	2020-09-12	162.684
North America	Bahamas	2020-09-13	151.886
North America	Bahamas	2020-09-14	166.283
North America	Bahamas	2020-09-15	160.884
North America	Bahamas	2020-09-16	131.731
North America	Bahamas	2020-09-17	164.123
North America	Bahamas	2020-09-18	130.651
North America	Bahamas	2020-09-19	102.937
North America	Bahamas	2020-09-20	139.289
North America	Bahamas	2020-09-21	147.567
North America	Bahamas	2020-09-22	156.565		30
North America	Bahamas	2020-09-23	191.117		29
North America	Bahamas	2020-09-24	187.878		28
North America	Bahamas	2020-09-25	220.631		27
North America	Bahamas	2020-09-26	207.314		26
North America	Bahamas	2020-09-27	188.238		25
North America	Bahamas	2020-09-28	151.166		24
North America	Bahamas	2020-09-29	156.925		23
North America	Bahamas	2020-09-30	181.759		22
North America	Bahamas	2020-10-01	152.606		21
North America	Bahamas	2020-10-02	154.765		20
North America	Bahamas	2020-10-03	195.076		19
North America	Bahamas	2020-10-04	205.514		18
North America	Bahamas	2020-10-05	220.991		17
North America	Bahamas	2020-10-06	236.107		16
North America	Bahamas	2020-10-07	212.353		15
North America	Bahamas	2020-10-08	212.353		14
North America	Bahamas	2020-10-09	177.44		13
North America	Bahamas	2020-10-10	248.704		12
North America	Bahamas	2020-10-11	240.786		11
North America	Bahamas	2020-10-12	255.903		10
North America	Bahamas	2020-10-13	217.391		9
North America	Bahamas	2020-10-14	172.042		8
North America	Bahamas	2020-10-15	241.866		7
North America	Bahamas	2020-10-16	289.375		6
North America	Bahamas	2020-10-17	217.751		5
North America	Bahamas	2020-10-18	224.95		4
North America	Bahamas	2020-10-19	219.551		3
North America	Bahamas	2020-10-20	273.539		2
North America	Bahamas	2020-10-21	309.531		1
North America	Bahamas	2020-10-22	269.94
North America	Bahamas	2020-10-23	270.3
North America	Bahamas	2020-10-24	230.349
North America	Bahamas	2020-10-25	254.463
North America	Bahamas	2020-10-26	229.269
North America	Bahamas	2020-10-27	208.393
North America	Bahamas	2020-10-28	179.24
North America	Bahamas	2020-10-29	169.882
North America	Bahamas	2020-10-30	135.33
North America	Bahamas	2020-10-31	160.524
North America	Bahamas	2020-11-01	109.416
North America	Bahamas	2020-11-02	116.974
North America	Bahamas	2020-11-03	103.657
North America	Bahamas	2020-11-04	105.816
North America	Bahamas	2020-11-05	98.978
North America	Bahamas	2020-11-06	85.661
North America	Bahamas	2020-11-07	83.861
North America	Bahamas	2020-11-08	83.861
North America	Bahamas	2020-11-09	82.422
North America	Bahamas	2020-11-10	79.902
North America	Bahamas	2020-11-11	78.103
North America	Bahamas	2020-11-12	87.101
North America	Bahamas	2020-11-13	101.137
North America	Bahamas	2020-11-14	77.743
North America	Bahamas	2020-11-15	86.021
North America	Bahamas	2020-11-16	105.097
North America	Bahamas	2020-11-17	107.976
North America	Bahamas	2020-11-18	94.659
North America	Bahamas	2020-11-19	80.622
North America	Bahamas	2020-11-20	73.424
North America	Bahamas	2020-11-21	83.501
North America	Bahamas	2020-11-22	81.702
North America	Bahamas	2020-11-23	62.986
North America	Bahamas	2020-11-24	53.268
North America	Bahamas	2020-11-25	52.548
North America	Bahamas	2020-11-26	48.229
North America	Bahamas	2020-11-27	46.43
North America	Bahamas	2020-11-28	36.352
North America	Bahamas	2020-11-29	37.432
North America	Bahamas	2020-11-30	39.591
North America	Bahamas	2020-12-01	29.873
North America	Bahamas	2020-12-02	26.634
North America	Bahamas	2020-12-03	24.115
North America	Bahamas	2020-12-04	24.834
North America	Bahamas	2020-12-05	26.634
North America	Bahamas	2020-12-06	19.076
North America	Bahamas	2020-12-07	13.677
North America	Bahamas	2020-12-08	12.957
North America	Bahamas	2020-12-09	15.117
North America	Bahamas	2020-12-10	12.957
North America	Bahamas	2020-12-11	20.875
North America	Bahamas	2020-12-12	28.074
North America	Bahamas	2020-12-13	32.033
North America	Bahamas	2020-12-14	34.192
North America	Bahamas	2020-12-15	42.83
North America	Bahamas	2020-12-16	46.43
North America	Bahamas	2020-12-17	50.389
North America	Bahamas	2020-12-18	39.591
North America	Bahamas	2020-12-19	30.593
North America	Bahamas	2020-12-20	31.313
North America	Bahamas	2020-12-21	32.753
North America	Bahamas	2020-12-22	26.634
North America	Bahamas	2020-12-23	26.634
North America	Bahamas	2020-12-24	22.675
North America	Bahamas	2020-12-25	19.796
North America	Bahamas	2020-12-26	19.796
North America	Bahamas	2020-12-27	31.673
North America	Bahamas	2020-12-28	24.834
North America	Bahamas	2020-12-29	26.634
North America	Bahamas	2020-12-30	24.834
North America	Bahamas	2020-12-31	29.873
North America	Bahamas	2021-01-01	35.632
North America	Bahamas	2021-01-02	35.632
North America	Bahamas	2021-01-03	28.794
North America	Bahamas	2021-01-04	32.393
North America	Bahamas	2021-01-05	29.513
North America	Bahamas	2021-01-06	31.673
North America	Bahamas	2021-01-07	31.673
North America	Bahamas	2021-01-08	29.513
North America	Bahamas	2021-01-09	29.513
North America	Bahamas	2021-01-10	19.796
North America	Bahamas	2021-01-11	28.794
North America	Bahamas	2021-01-12	27.354
North America	Bahamas	2021-01-13	23.755
North America	Bahamas	2021-01-14	18.716
North America	Bahamas	2021-01-15	18.716
North America	Bahamas	2021-01-16	22.675
North America	Bahamas	2021-01-17	22.675
North America	Bahamas	2021-01-18	22.675
North America	Bahamas	2021-01-19	23.035
North America	Bahamas	2021-01-20	23.035
North America	Bahamas	2021-01-21	27.714
North America	Bahamas	2021-01-22	28.794
North America	Bahamas	2021-01-23	24.834
North America	Bahamas	2021-01-24	24.834
North America	Bahamas	2021-01-25	23.755
North America	Bahamas	2021-01-26	25.914
North America	Bahamas	2021-01-27	30.953
North America	Bahamas	2021-01-28	26.274
North America	Bahamas	2021-01-29	23.755
North America	Bahamas	2021-01-30	26.274
North America	Bahamas	2021-01-31	26.274
North America	Bahamas	2021-02-01	14.757
North America	Bahamas	2021-02-02	29.873
North America	Bahamas	2021-02-03	25.194
North America	Bahamas	2021-02-04	30.953
North America	Bahamas	2021-02-05	32.033
North America	Bahamas	2021-02-06	29.513
North America	Bahamas	2021-02-07	29.513
North America	Bahamas	2021-02-08	41.391
North America	Bahamas	2021-02-09	23.755
North America	Bahamas	2021-02-10	20.875
North America	Bahamas	2021-02-11	23.035
North America	Bahamas	2021-02-12	19.796
North America	Bahamas	2021-02-13	19.796
North America	Bahamas	2021-02-14	19.796
North America	Bahamas	2021-02-15	7.918
North America	Bahamas	2021-02-16	33.832
North America	Bahamas	2021-02-17	33.832
North America	Bahamas	2021-02-18	33.113
North America	Bahamas	2021-02-19	33.113
North America	Bahamas	2021-02-20	33.113
North America	Bahamas	2021-02-21	33.113
North America	Bahamas	2021-02-22	57.587
North America	Bahamas	2021-02-23	33.832
North America	Bahamas	2021-02-24	40.671
North America	Bahamas	2021-02-25	33.473
North America	Bahamas	2021-02-26	41.751
North America	Bahamas	2021-02-27	41.751
North America	Bahamas	2021-02-28	41.751
North America	Bahamas	2021-03-01	17.276
North America	Bahamas	2021-03-02	15.117
North America	Bahamas	2021-03-03	27.714
North America	Bahamas	2021-03-04	27.714
North America	Bahamas	2021-03-05	29.153
North America	Bahamas	2021-03-06	29.153
North America	Bahamas	2021-03-07	29.153
North America	Bahamas	2021-03-08	29.153
North America	Bahamas	2021-03-09	44.27
North America	Bahamas	2021-03-10	24.834
North America	Bahamas	2021-03-11	24.834
North America	Bahamas	2021-03-12	20.875
North America	Bahamas	2021-03-13	20.875
North America	Bahamas	2021-03-14	20.875
North America	Bahamas	2021-03-15	59.387
North America	Bahamas	2021-03-16	48.229
North America	Bahamas	2021-03-17	56.867
North America	Bahamas	2021-03-18	56.867
North America	Bahamas	2021-03-19	51.109
North America	Bahamas	2021-03-20	51.109
North America	Bahamas	2021-03-21	51.109
North America	Bahamas	2021-03-22	56.867
North America	Bahamas	2021-03-23	57.227
North America	Bahamas	2021-03-24	48.589
North America	Bahamas	2021-03-25	48.589
North America	Bahamas	2021-03-26	48.589
North America	Bahamas	2021-03-27	48.589
North America	Bahamas	2021-03-28	48.589
North America	Bahamas	2021-03-29	27.714
North America	Bahamas	2021-03-30	66.225		30
North America	Bahamas	2021-03-31	66.225		29
North America	Bahamas	2021-04-01	84.941		28
North America	Bahamas	2021-04-02	84.941		27
North America	Bahamas	2021-04-03	84.941		26
North America	Bahamas	2021-04-04	84.941		25
North America	Bahamas	2021-04-05	61.546		24
North America	Bahamas	2021-04-06	54.348		23
North America	Bahamas	2021-04-07	63.706		22
North America	Bahamas	2021-04-08	60.466		21
North America	Bahamas	2021-04-09	69.464		20
North America	Bahamas	2021-04-10	69.464		19
North America	Bahamas	2021-04-11	69.464		18
North America	Bahamas	2021-04-12	104.017		17
North America	Bahamas	2021-04-13	84.581		16
North America	Bahamas	2021-04-14	75.223		15
North America	Bahamas	2021-04-15	59.747		14
North America	Bahamas	2021-04-16	97.178		13
North America	Bahamas	2021-04-17	97.178		12
North America	Bahamas	2021-04-18	97.178		11
North America	Bahamas	2021-04-19	119.133		10
North America	Bahamas	2021-04-20	102.937		9
North America	Bahamas	2021-04-21	130.651		8
North America	Bahamas	2021-04-22	130.651		7
North America	Bahamas	2021-04-23	123.093		6
North America	Bahamas	2021-04-24	123.093		5
North America	Bahamas	2021-04-25	149.727		4
North America	Bahamas	2021-04-26	154.406		3
North America	Bahamas	2021-04-27	154.406		2
North America	Bahamas	2021-04-28	173.121		1
North America	Bahamas	2021-04-29	173.121
North America	Bahamas	2021-04-30	171.682
North America	Bahamas	2021-05-01	171.682
North America	Bahamas	2021-05-02	168.802
North America	Bahamas	2021-05-03	128.131
North America	Bahamas	2021-05-04	128.131
North America	Bahamas	2021-05-05	81.702
North America	Bahamas	2021-05-06	130.291
North America	Bahamas	2021-05-07	115.174
North America	Bahamas	2021-05-08	115.174
North America	Bahamas	2021-05-09	91.42
North America	Bahamas	2021-05-10	119.493
North America	Bahamas	2021-05-11	119.493
North America	Bahamas	2021-05-12	140.369
North America	Bahamas	2021-05-13	112.655
North America	Bahamas	2021-05-14	90.34
North America	Bahamas	2021-05-15	90.34
North America	Bahamas	2021-05-16	90.34
North America	Bahamas	2021-05-17	114.095
North America	Bahamas	2021-05-18	133.17
North America	Bahamas	2021-05-19	127.771
North America	Bahamas	2021-05-20	133.89
North America	Bahamas	2021-05-21	133.89
North America	Bahamas	2021-05-22	133.89
North America	Bahamas	2021-05-23	133.89
North America	Bahamas	2021-05-24	98.618
North America	Bahamas	2021-05-25	114.814
North America	Bahamas	2021-05-26	99.338
North America	Bahamas	2021-05-27	81.342
North America	Bahamas	2021-05-28	103.657
North America	Bahamas	2021-05-29	125.612
North America	Bahamas	2021-05-30	125.612
North America	Bahamas	2021-05-31	106.896
North America	Bahamas	2021-06-01	71.624
North America	Bahamas	2021-06-02	96.099
North America	Bahamas	2021-06-03	110.855
North America	Bahamas	2021-06-04	88.54
North America	Bahamas	2021-06-05	66.585
North America	Bahamas	2021-06-06	66.585
North America	Bahamas	2021-06-07	82.062
North America	Bahamas	2021-06-08	82.062
North America	Bahamas	2021-06-09	58.667
North America	Bahamas	2021-06-10	43.91
North America	Bahamas	2021-06-11	58.307
North America	Bahamas	2021-06-12	58.307
North America	Bahamas	2021-06-13	58.307
North America	Bahamas	2021-06-14	62.986
North America	Bahamas	2021-06-15	72.344
North America	Bahamas	2021-06-16	77.383
North America	Bahamas	2021-06-17	68.385
North America	Bahamas	2021-06-18	53.988
North America	Bahamas	2021-06-19	73.064
North America	Bahamas	2021-06-20	73.064
North America	Bahamas	2021-06-21	59.387
North America	Bahamas	2021-06-22	55.428
North America	Bahamas	2021-06-23	59.387
North America	Bahamas	2021-06-24	59.387
North America	Bahamas	2021-06-25	80.982
North America	Bahamas	2021-06-26	61.906
North America	Bahamas	2021-06-27	61.906
North America	Bahamas	2021-06-28	37.072
North America	Bahamas	2021-06-29	74.503
North America	Bahamas	2021-06-30	64.426
North America	Bahamas	2021-07-01	118.054
North America	Bahamas	2021-07-02	96.458		30
North America	Bahamas	2021-07-03	96.458		29
North America	Bahamas	2021-07-04	96.458		28
North America	Bahamas	2021-07-05	122.733		27
North America	Bahamas	2021-07-06	109.056		26
North America	Bahamas	2021-07-07	136.41		25
North America	Bahamas	2021-07-08	104.017		24
North America	Bahamas	2021-07-09	104.017		23
North America	Bahamas	2021-07-10	104.017		22
North America	Bahamas	2021-07-11	104.017		21
North America	Bahamas	2021-07-12	77.743		20
North America	Bahamas	2021-07-13	123.812		19
North America	Bahamas	2021-07-14	111.215		18
North America	Bahamas	2021-07-15	89.98		17
North America	Bahamas	2021-07-16	136.769		16
North America	Bahamas	2021-07-17	136.769		15
North America	Bahamas	2021-07-18	136.769		14
North America	Bahamas	2021-07-19	195.076		13
North America	Bahamas	2021-07-20	133.53		12
North America	Bahamas	2021-07-21	182.479		11
North America	Bahamas	2021-07-22	182.479		10
North America	Bahamas	2021-07-23	135.69		9
North America	Bahamas	2021-07-24	135.69		8
North America	Bahamas	2021-07-25	135.69		7
North America	Bahamas	2021-07-26	246.905		6
North America	Bahamas	2021-07-27	233.228		5
North America	Bahamas	2021-07-28	243.306		4
North America	Bahamas	2021-07-29	274.979		3
North America	Bahamas	2021-07-30	322.488		2
North America	Bahamas	2021-07-31	381.155		1
North America	Bahamas	2021-08-01	381.155
North America	Bahamas	2021-08-02	211.633
North America	Bahamas	2021-08-03	273.179
North America	Bahamas	2021-08-04	240.066
North America	Bahamas	2021-08-05	232.508
North America	Bahamas	2021-08-06	267.06
North America	Bahamas	2021-08-07	208.393
North America	Bahamas	2021-08-08	250.864
North America	Bahamas	2021-08-09	343.363
North America	Bahamas	2021-08-10	325.367
North America	Bahamas	2021-08-11	284.696
North America	Bahamas	2021-08-12	341.924
North America	Bahamas	2021-08-13	259.862
North America	Bahamas	2021-08-14	259.862
North America	Bahamas	2021-08-15	217.391
North America	Bahamas	2021-08-16	314.57
North America	Bahamas	2021-08-17	271.019
North America	Bahamas	2021-08-18	271.019
North America	Bahamas	2021-08-19	254.463
North America	Bahamas	2021-08-20	295.494
North America	Bahamas	2021-08-21	295.494
North America	Bahamas	2021-08-22	295.494
North America	Bahamas	2021-08-23	258.422
North America	Bahamas	2021-08-24	315.65
North America	Bahamas	2021-08-25	340.844
North America	Bahamas	2021-08-26	312.77
North America	Bahamas	2021-08-27	352.001
North America	Bahamas	2021-08-28	352.001
North America	Bahamas	2021-08-29	352.001
North America	Bahamas	2021-08-30	271.019
North America	Bahamas	2021-08-31	213.792
North America	Bahamas	2021-09-01	188.598
North America	Bahamas	2021-09-02	309.171
North America	Bahamas	2021-09-03	271.379
North America	Bahamas	2021-09-04	271.379
North America	Bahamas	2021-09-05	271.379
North America	Bahamas	2021-09-06	256.983
North America	Bahamas	2021-09-07	322.488
North America	Bahamas	2021-09-08	322.488
North America	Bahamas	2021-09-09	202.635
North America	Bahamas	2021-09-10	209.113
North America	Bahamas	2021-09-11	230.708
North America	Bahamas	2021-09-12	230.708
North America	Bahamas	2021-09-13	269.22
North America	Bahamas	2021-09-14	203.715
North America	Bahamas	2021-09-15	273.539
North America	Bahamas	2021-09-16	236.107
North America	Bahamas	2021-09-17	271.739
North America	Bahamas	2021-09-18	250.144
North America	Bahamas	2021-09-19	250.144
North America	Bahamas	2021-09-20	220.991
North America	Bahamas	2021-09-21	247.265
North America	Bahamas	2021-09-22	177.44
North America	Bahamas	2021-09-23	177.44
North America	Bahamas	2021-09-24	206.234
North America	Bahamas	2021-09-25	206.234
North America	Bahamas	2021-09-26	206.234
North America	Bahamas	2021-09-27	201.555
North America	Bahamas	2021-09-28	199.395
North America	Bahamas	2021-09-29	250.504
North America	Bahamas	2021-09-30	250.504
North America	Bahamas	2021-10-01	183.919
North America	Bahamas	2021-10-02	183.919
North America	Bahamas	2021-10-03	183.919
North America	Bahamas	2021-10-04	193.277
North America	Bahamas	2021-10-05	169.162
North America	Bahamas	2021-10-06	170.602
North America	Bahamas	2021-10-07	192.197
North America	Bahamas	2021-10-08	167.723
North America	Bahamas	2021-10-09	167.723
North America	Bahamas	2021-10-10	167.723
North America	Bahamas	2021-10-11	96.458
North America	Bahamas	2021-10-12	96.458
North America	Bahamas	2021-10-13	43.91
North America	Bahamas	2021-10-14	22.315
North America	Bahamas	2021-10-15	0
North America	Bahamas	2021-10-16	0
North America	Bahamas	2021-10-17	0
North America	Bahamas	2021-10-18	143.248
North America	Bahamas	2021-10-19	168.442
North America	Bahamas	2021-10-20	184.279
North America	Bahamas	2021-10-21	206.594
North America	Bahamas	2021-10-22	215.592
North America	Bahamas	2021-10-23	215.592
North America	Bahamas	2021-10-24	215.592
North America	Bahamas	2021-10-25	101.137
North America	Bahamas	2021-10-26	75.943
North America	Bahamas	2021-10-27	60.107
North America	Bahamas	2021-10-28	70.904
North America	Bahamas	2021-10-29	61.906
North America	Bahamas	2021-10-30	61.906
North America	Bahamas	2021-10-31	61.906
North America	Bahamas	2021-11-01	53.268
North America	Bahamas	2021-11-02	61.186
North America	Bahamas	2021-11-03	61.186
North America	Bahamas	2021-11-04	48.229
North America	Bahamas	2021-11-05	48.229
North America	Bahamas	2021-11-06	48.229
North America	Bahamas	2021-11-07	48.229
North America	Bahamas	2021-11-08	43.91
North America	Bahamas	2021-11-09	58.667
North America	Bahamas	2021-11-10	41.391
North America	Bahamas	2021-11-11	24.115
North America	Bahamas	2021-11-12	31.313
North America	Bahamas	2021-11-13	31.313
North America	Bahamas	2021-11-14	31.313
North America	Bahamas	2021-11-15	25.914
North America	Bahamas	2021-11-16	7.558
North America	Bahamas	2021-11-17	30.593
North America	Bahamas	2021-11-18	31.673
North America	Bahamas	2021-11-19	29.873
North America	Bahamas	2021-11-20	29.873
North America	Bahamas	2021-11-21	29.873
North America	Bahamas	2021-11-22	23.035
North America	Bahamas	2021-11-23	18.716
North America	Bahamas	2021-11-24	24.115
North America	Bahamas	2021-11-25	20.155
North America	Bahamas	2021-11-26	23.395
North America	Bahamas	2021-11-27	28.434
North America	Bahamas	2021-11-28	28.434
North America	Bahamas	2021-11-29	35.272
North America	Bahamas	2021-11-30	45.35
North America	Bahamas	2021-12-01	38.151
North America	Bahamas	2021-12-02	40.671
North America	Bahamas	2021-12-03	37.792
North America	Bahamas	2021-12-04	32.753
North America	Bahamas	2021-12-05	32.753
North America	Bahamas	2021-12-06	27.354
North America	Bahamas	2021-12-07	19.796
North America	Bahamas	2021-12-08	15.836
North America	Bahamas	2021-12-09	17.996
North America	Bahamas	2021-12-10	20.155
North America	Bahamas	2021-12-11	20.155
North America	Bahamas	2021-12-12	20.155
North America	Bahamas	2021-12-13	24.475
North America	Bahamas	2021-12-14	21.955
North America	Bahamas	2021-12-15	37.432
North America	Bahamas	2021-12-16	40.311
North America	Bahamas	2021-12-17	41.031		30
North America	Bahamas	2021-12-18	41.031		29
North America	Bahamas	2021-12-19	41.031		28
North America	Bahamas	2021-12-20	73.784		27
North America	Bahamas	2021-12-21	82.062		26
North America	Bahamas	2021-12-22	104.377		25
North America	Bahamas	2021-12-23	147.207		24
North America	Bahamas	2021-12-24	195.796		23
North America	Bahamas	2021-12-25	195.796		22
North America	Bahamas	2021-12-26	195.796		21
North America	Bahamas	2021-12-27	153.686		20
North America	Bahamas	2021-12-28	145.408		19
North America	Bahamas	2021-12-29	346.963		18
North America	Bahamas	2021-12-30	319.969		17
North America	Bahamas	2021-12-31	337.245		16
North America	Bahamas	2022-01-01	337.245		15
North America	Bahamas	2022-01-02	628.42		14
North America	Bahamas	2022-01-03	718.04		13
North America	Bahamas	2022-01-04	889.721		12
North America	Bahamas	2022-01-05	763.749		11
North America	Bahamas	2022-01-06	875.325		10
North America	Bahamas	2022-01-07	952.347		9
North America	Bahamas	2022-01-08	952.347		8
North America	Bahamas	2022-01-09	1199.97		7
North America	Bahamas	2022-01-10	1235.96		6
North America	Bahamas	2022-01-11	1251.8		5
North America	Bahamas	2022-01-12	1225.17		4
North America	Bahamas	2022-01-13	1154.26		3
North America	Bahamas	2022-01-14	1002.74		2
North America	Bahamas	2022-01-15	1271.6		1
North America	Bahamas	2022-01-16	802.981
North America	Bahamas	2022-01-17	677.369
North America	Bahamas	2022-01-18	581.63
North America	Bahamas	2022-01-19	654.694
North America	Bahamas	2022-01-20	642.457
North America	Bahamas	2022-01-21	722.359
North America	Bahamas	2022-01-22	483.732
North America	Bahamas	2022-01-23	438.382
North America	Bahamas	2022-01-24	463.217
North America	Bahamas	2022-01-25	407.789
North America	Bahamas	2022-01-26	263.821
North America	Bahamas	2022-01-27	245.825
North America	Bahamas	2022-01-28	181.399
North America	Bahamas	2022-01-29	175.281
North America	Bahamas	2022-01-30	159.804
North America	Bahamas	2022-01-31	152.966
North America	Bahamas	2022-02-01	132.45
North America	Bahamas	2022-02-02	130.651
North America	Bahamas	2022-02-03	109.416
North America	Bahamas	2022-02-04	93.939
North America	Bahamas	2022-02-05	82.422
North America	Barbados	2020-03-22	6.951
North America	Barbados	2020-03-23	8.441
North America	Barbados	2020-03-24	7.945
North America	Barbados	2020-03-25	7.945
North America	Barbados	2020-03-26	6.455
North America	Barbados	2020-03-27	9.434
North America	Barbados	2020-03-28	9.931
North America	Barbados	2020-03-29	9.434
North America	Barbados	2020-03-30	7.945
North America	Barbados	2020-03-31	7.945
North America	Barbados	2020-04-01	7.945
North America	Barbados	2020-04-02	13.903
North America	Barbados	2020-04-03	13.406
North America	Barbados	2020-04-04	12.91
North America	Barbados	2020-04-05	11.42
North America	Barbados	2020-04-06	13.406
North America	Barbados	2020-04-07	14.4
North America	Barbados	2020-04-08	14.4
North America	Barbados	2020-04-09	9.931
North America	Barbados	2020-04-10	7.945
North America	Barbados	2020-04-11	7.945
North America	Barbados	2020-04-12	7.448
North America	Barbados	2020-04-13	5.958
North America	Barbados	2020-04-14	4.469
North America	Barbados	2020-04-15	4.965
North America	Barbados	2020-04-16	4.469
North America	Barbados	2020-04-17	3.972
North America	Barbados	2020-04-18	3.476
North America	Barbados	2020-04-19	1.986
North America	Barbados	2020-04-20	1.49
North America	Barbados	2020-04-21	1.49
North America	Barbados	2020-04-22	0.993
North America	Barbados	2020-04-23	0.497
North America	Barbados	2020-04-24	0.993
North America	Barbados	2020-04-25	1.986
North America	Barbados	2020-04-26	1.986
North America	Barbados	2020-04-27	2.483
North America	Barbados	2020-04-28	2.483
North America	Barbados	2020-04-29	2.483
North America	Barbados	2020-04-30	2.483
North America	Barbados	2020-05-01	1.986
North America	Barbados	2020-05-02	0.993
North America	Barbados	2020-05-03	1.49
North America	Barbados	2020-05-04	0.993
North America	Barbados	2020-05-05	0.993
North America	Barbados	2020-05-06	0.993
North America	Barbados	2020-05-07	0.497
North America	Barbados	2020-05-08	0.993
North America	Barbados	2020-05-09	1.49
North America	Barbados	2020-05-10	0.993
North America	Barbados	2020-05-11	0.993
North America	Barbados	2020-05-12	1.49
North America	Barbados	2020-05-13	1.49
North America	Barbados	2020-05-14	1.49
North America	Barbados	2020-05-15	0.993
North America	Barbados	2020-05-16	0.993
North America	Barbados	2020-05-17	1.986
North America	Barbados	2020-05-18	1.986
North America	Barbados	2020-05-19	2.483
North America	Barbados	2020-05-20	2.483
North America	Barbados	2020-05-21	2.483
North America	Barbados	2020-05-22	2.483
North America	Barbados	2020-05-23	2.979
North America	Barbados	2020-05-24	1.986
North America	Barbados	2020-05-25	1.986
North America	Barbados	2020-05-26	0.993
North America	Barbados	2020-05-27	0.993
North America	Barbados	2020-05-28	0.993
North America	Barbados	2020-05-29	0.993
North America	Barbados	2020-05-30	0
North America	Barbados	2020-05-31	0
North America	Barbados	2020-06-01	0
North America	Barbados	2020-06-02	0
North America	Barbados	2020-06-03	0
North America	Barbados	2020-06-04	0
North America	Barbados	2020-06-05	0
North America	Barbados	2020-06-06	0
North America	Barbados	2020-06-07	0
North America	Barbados	2020-06-08	0
North America	Barbados	2020-06-09	0
North America	Barbados	2020-06-10	1.986
North America	Barbados	2020-06-11	1.986
North America	Barbados	2020-06-12	1.986
North America	Barbados	2020-06-13	1.986
North America	Barbados	2020-06-14	1.986
North America	Barbados	2020-06-15	2.483
North America	Barbados	2020-06-16	2.483
North America	Barbados	2020-06-17	0.497
North America	Barbados	2020-06-18	0.497
North America	Barbados	2020-06-19	0.497
North America	Barbados	2020-06-20	0.497
North America	Barbados	2020-06-21	0.497
North America	Barbados	2020-06-22	0
North America	Barbados	2020-06-23	0
North America	Barbados	2020-06-24	0
North America	Barbados	2020-06-25	0
North America	Barbados	2020-06-26	0
North America	Barbados	2020-06-27	0
North America	Barbados	2020-06-28	0
North America	Barbados	2020-06-29	0
North America	Barbados	2020-06-30	0
North America	Barbados	2020-07-01	0
North America	Barbados	2020-07-02	0
North America	Barbados	2020-07-03	0
North America	Barbados	2020-07-04	0
North America	Barbados	2020-07-05	0.497
North America	Barbados	2020-07-06	0.497
North America	Barbados	2020-07-07	0.497
North America	Barbados	2020-07-08	0.497
North America	Barbados	2020-07-09	0.497
North America	Barbados	2020-07-10	0.497
North America	Barbados	2020-07-11	2.979
North America	Barbados	2020-07-12	2.483
North America	Barbados	2020-07-13	2.483
North America	Barbados	2020-07-14	2.483
North America	Barbados	2020-07-15	2.979
North America	Barbados	2020-07-16	2.979
North America	Barbados	2020-07-17	2.979
North America	Barbados	2020-07-18	0.497
North America	Barbados	2020-07-19	0.993
North America	Barbados	2020-07-20	1.49
North America	Barbados	2020-07-21	1.49
North America	Barbados	2020-07-22	0.993
North America	Barbados	2020-07-23	0.993
North America	Barbados	2020-07-24	1.986
North America	Barbados	2020-07-25	1.986
North America	Barbados	2020-07-26	2.483
North America	Barbados	2020-07-27	1.986
North America	Barbados	2020-07-28	1.986
North America	Barbados	2020-07-29	1.986
North America	Barbados	2020-07-30	1.986
North America	Barbados	2020-07-31	0.993
North America	Barbados	2020-08-01	6.951
North America	Barbados	2020-08-02	10.924
North America	Barbados	2020-08-03	10.924
North America	Barbados	2020-08-04	10.924
North America	Barbados	2020-08-05	11.42
North America	Barbados	2020-08-06	11.42
North America	Barbados	2020-08-07	13.903
North America	Barbados	2020-08-08	7.945
North America	Barbados	2020-08-09	4.965
North America	Barbados	2020-08-10	4.965
North America	Barbados	2020-08-11	5.462
North America	Barbados	2020-08-12	5.462
North America	Barbados	2020-08-13	5.462
North America	Barbados	2020-08-14	4.965
North America	Barbados	2020-08-15	5.958
North America	Barbados	2020-08-16	4.469
North America	Barbados	2020-08-17	4.965
North America	Barbados	2020-08-18	4.965
North America	Barbados	2020-08-19	5.462
North America	Barbados	2020-08-20	5.958
North America	Barbados	2020-08-21	4.469
North America	Barbados	2020-08-22	3.972
North America	Barbados	2020-08-23	4.965
North America	Barbados	2020-08-24	4.469
North America	Barbados	2020-08-25	5.462
North America	Barbados	2020-08-26	4.965
North America	Barbados	2020-08-27	4.469
North America	Barbados	2020-08-28	4.469
North America	Barbados	2020-08-29	5.958
North America	Barbados	2020-08-30	5.958
North America	Barbados	2020-08-31	6.455
North America	Barbados	2020-09-01	5.958
North America	Barbados	2020-09-02	5.462
North America	Barbados	2020-09-03	5.958
North America	Barbados	2020-09-04	5.958
North America	Barbados	2020-09-05	3.972
North America	Barbados	2020-09-06	2.483
North America	Barbados	2020-09-07	2.483
North America	Barbados	2020-09-08	1.986
North America	Barbados	2020-09-09	1.986
North America	Barbados	2020-09-10	1.49
North America	Barbados	2020-09-11	0.993
North America	Barbados	2020-09-12	0.993
North America	Barbados	2020-09-13	1.49
North America	Barbados	2020-09-14	1.986
North America	Barbados	2020-09-15	1.986
North America	Barbados	2020-09-16	2.483
North America	Barbados	2020-09-17	2.483
North America	Barbados	2020-09-18	2.483
North America	Barbados	2020-09-19	2.483
North America	Barbados	2020-09-20	3.972
North America	Barbados	2020-09-21	2.979
North America	Barbados	2020-09-22	2.483
North America	Barbados	2020-09-23	1.986
North America	Barbados	2020-09-24	1.986
North America	Barbados	2020-09-25	2.483
North America	Barbados	2020-09-26	2.483
North America	Barbados	2020-09-27	0.497
North America	Barbados	2020-09-28	0.497
North America	Barbados	2020-09-29	0.497
North America	Barbados	2020-09-30	0.497
North America	Barbados	2020-10-01	1.986
North America	Barbados	2020-10-02	1.49
North America	Barbados	2020-10-03	2.979
North America	Barbados	2020-10-04	4.469
North America	Barbados	2020-10-05	4.965
North America	Barbados	2020-10-06	4.965
North America	Barbados	2020-10-07	6.455
North America	Barbados	2020-10-08	4.965
North America	Barbados	2020-10-09	5.462
North America	Barbados	2020-10-10	4.965
North America	Barbados	2020-10-11	4.469
North America	Barbados	2020-10-12	3.972
North America	Barbados	2020-10-13	4.965
North America	Barbados	2020-10-14	5.958
North America	Barbados	2020-10-15	7.448
North America	Barbados	2020-10-16	7.448
North America	Barbados	2020-10-17	6.455
North America	Barbados	2020-10-18	6.455
North America	Barbados	2020-10-19	6.951
North America	Barbados	2020-10-20	5.958
North America	Barbados	2020-10-21	3.476
North America	Barbados	2020-10-22	2.979
North America	Barbados	2020-10-23	3.476
North America	Barbados	2020-10-24	3.972
North America	Barbados	2020-10-25	2.979
North America	Barbados	2020-10-26	5.462
North America	Barbados	2020-10-27	5.462
North America	Barbados	2020-10-28	5.958
North America	Barbados	2020-10-29	4.965
North America	Barbados	2020-10-30	4.965
North America	Barbados	2020-10-31	4.965
North America	Barbados	2020-11-01	4.965
North America	Barbados	2020-11-02	2.483
North America	Barbados	2020-11-03	2.483
North America	Barbados	2020-11-04	2.483
North America	Barbados	2020-11-05	2.483
North America	Barbados	2020-11-06	2.979
North America	Barbados	2020-11-07	2.483
North America	Barbados	2020-11-08	2.483
North America	Barbados	2020-11-09	2.483
North America	Barbados	2020-11-10	2.483
North America	Barbados	2020-11-11	4.965
North America	Barbados	2020-11-12	4.965
North America	Barbados	2020-11-13	3.476
North America	Barbados	2020-11-14	3.476
North America	Barbados	2020-11-15	3.972
North America	Barbados	2020-11-16	3.476
North America	Barbados	2020-11-17	3.476
North America	Barbados	2020-11-18	1.49
North America	Barbados	2020-11-19	1.986
North America	Barbados	2020-11-20	1.986
North America	Barbados	2020-11-21	2.979
North America	Barbados	2020-11-22	4.469
North America	Barbados	2020-11-23	4.965
North America	Barbados	2020-11-24	5.958
North America	Barbados	2020-11-25	5.462
North America	Barbados	2020-11-26	6.455
North America	Barbados	2020-11-27	8.441
North America	Barbados	2020-11-28	7.448
North America	Barbados	2020-11-29	7.945
North America	Barbados	2020-11-30	7.945
North America	Barbados	2020-12-01	7.945
North America	Barbados	2020-12-02	7.945
North America	Barbados	2020-12-03	7.448
North America	Barbados	2020-12-04	6.951
North America	Barbados	2020-12-05	7.448
North America	Barbados	2020-12-06	4.965
North America	Barbados	2020-12-07	5.462
North America	Barbados	2020-12-08	5.462
North America	Barbados	2020-12-09	5.462
North America	Barbados	2020-12-10	4.965
North America	Barbados	2020-12-11	3.972		30
North America	Barbados	2020-12-12	3.476		29
North America	Barbados	2020-12-13	3.476		28
North America	Barbados	2020-12-14	4.469		27
North America	Barbados	2020-12-15	3.972		26
North America	Barbados	2020-12-16	5.462		25
North America	Barbados	2020-12-17	6.951		24
North America	Barbados	2020-12-18	7.448		23
North America	Barbados	2020-12-19	7.448		22
North America	Barbados	2020-12-20	7.448		21
North America	Barbados	2020-12-21	12.413		20
North America	Barbados	2020-12-22	14.896		19
North America	Barbados	2020-12-23	13.903		18
North America	Barbados	2020-12-24	19.861		17
North America	Barbados	2020-12-25	19.861		16
North America	Barbados	2020-12-26	22.344		15
North America	Barbados	2020-12-27	24.33		14
North America	Barbados	2020-12-28	21.848		13
North America	Barbados	2020-12-29	21.848		12
North America	Barbados	2020-12-30	21.351		11
North America	Barbados	2020-12-31	18.868		10
North America	Barbados	2021-01-01	23.834		9
North America	Barbados	2021-01-02	21.351		8
North America	Barbados	2021-01-03	99.307		7
North America	Barbados	2021-01-04	119.665		6
North America	Barbados	2021-01-05	135.058		5
North America	Barbados	2021-01-06	184.215		4
North America	Barbados	2021-01-07	178.753		3
North America	Barbados	2021-01-08	191.166		2
North America	Barbados	2021-01-09	205.069		1
North America	Barbados	2021-01-10	159.884
North America	Barbados	2021-01-11	138.037
North America	Barbados	2021-01-12	161.374
North America	Barbados	2021-01-13	131.085
North America	Barbados	2021-01-14	145.485
North America	Barbados	2021-01-15	127.113
North America	Barbados	2021-01-16	142.506
North America	Barbados	2021-01-17	107.748
North America	Barbados	2021-01-18	104.769
North America	Barbados	2021-01-19	63.06
North America	Barbados	2021-01-20	73.984
North America	Barbados	2021-01-21	59.584
North America	Barbados	2021-01-22	59.584
North America	Barbados	2021-01-23	122.148
North America	Barbados	2021-01-24	144.988
North America	Barbados	2021-01-25	151.94
North America	Barbados	2021-01-26	151.94
North America	Barbados	2021-01-27	142.506
North America	Barbados	2021-01-28	159.388
North America	Barbados	2021-01-29	169.815
North America	Barbados	2021-01-30	90.369
North America	Barbados	2021-01-31	78.453
North America	Barbados	2021-02-01	77.956
North America	Barbados	2021-02-02	91.859
North America	Barbados	2021-02-03	83.418
North America	Barbados	2021-02-04	81.432
North America	Barbados	2021-02-05	78.453
North America	Barbados	2021-02-06	75.97
North America	Barbados	2021-02-07	81.432
North America	Barbados	2021-02-08	86.397
North America	Barbados	2021-02-09	113.21
North America	Barbados	2021-02-10	122.148
North America	Barbados	2021-02-11	130.589
North America	Barbados	2021-02-12	144.492
North America	Barbados	2021-02-13	191.166
North America	Barbados	2021-02-14	174.78
North America	Barbados	2021-02-15	266.143
North America	Barbados	2021-02-16	256.709
North America	Barbados	2021-02-17	297.921
North America	Barbados	2021-02-18	368.926
North America	Barbados	2021-02-19	362.471
North America	Barbados	2021-02-20	324.734
North America	Barbados	2021-02-21	353.037
North America	Barbados	2021-02-22	259.688
North America	Barbados	2021-02-23	258.695
North America	Barbados	2021-02-24	223.441
North America	Barbados	2021-02-25	149.954
North America	Barbados	2021-02-26	157.402
North America	Barbados	2021-02-27	160.381
North America	Barbados	2021-02-28	146.974
North America	Barbados	2021-03-01	160.877
North America	Barbados	2021-03-02	143.002
North America	Barbados	2021-03-03	127.113
North America	Barbados	2021-03-04	117.679
North America	Barbados	2021-03-05	110.727
North America	Barbados	2021-03-06	112.217
North America	Barbados	2021-03-07	107.748
North America	Barbados	2021-03-08	93.349
North America	Barbados	2021-03-09	95.831
North America	Barbados	2021-03-10	94.342
North America	Barbados	2021-03-11	92.356
North America	Barbados	2021-03-12	86.397
North America	Barbados	2021-03-13	69.515
North America	Barbados	2021-03-14	67.529
North America	Barbados	2021-03-15	69.018
North America	Barbados	2021-03-16	62.067
North America	Barbados	2021-03-17	58.591
North America	Barbados	2021-03-18	59.584
North America	Barbados	2021-03-19	60.081
North America	Barbados	2021-03-20	64.053
North America	Barbados	2021-03-21	64.55
North America	Barbados	2021-03-22	58.095
North America	Barbados	2021-03-23	57.598
North America	Barbados	2021-03-24	55.115
North America	Barbados	2021-03-25	50.15
North America	Barbados	2021-03-26	45.185
North America	Barbados	2021-03-27	37.737
North America	Barbados	2021-03-28	38.73
North America	Barbados	2021-03-29	37.24
North America	Barbados	2021-03-30	33.764
North America	Barbados	2021-03-31	34.757
North America	Barbados	2021-04-01	32.771
North America	Barbados	2021-04-02	30.785
North America	Barbados	2021-04-03	29.296
North America	Barbados	2021-04-04	19.365
North America	Barbados	2021-04-05	22.344
North America	Barbados	2021-04-06	24.33
North America	Barbados	2021-04-07	19.365
North America	Barbados	2021-04-08	22.344
North America	Barbados	2021-04-09	21.351
North America	Barbados	2021-04-10	25.323
North America	Barbados	2021-04-11	30.785
North America	Barbados	2021-04-12	27.309
North America	Barbados	2021-04-13	24.33
North America	Barbados	2021-04-14	26.316
North America	Barbados	2021-04-15	24.33
North America	Barbados	2021-04-16	28.303
North America	Barbados	2021-04-17	26.813
North America	Barbados	2021-04-18	25.323
North America	Barbados	2021-04-19	24.827
North America	Barbados	2021-04-20	26.316
North America	Barbados	2021-04-21	26.316
North America	Barbados	2021-04-22	26.316
North America	Barbados	2021-04-23	27.309
North America	Barbados	2021-04-24	23.337
North America	Barbados	2021-04-25	21.351
North America	Barbados	2021-04-26	20.358
North America	Barbados	2021-04-27	17.379
North America	Barbados	2021-04-28	16.882
North America	Barbados	2021-04-29	15.889
North America	Barbados	2021-04-30	17.379
North America	Barbados	2021-05-01	21.351
North America	Barbados	2021-05-02	20.854
North America	Barbados	2021-05-03	27.806
North America	Barbados	2021-05-04	27.806
North America	Barbados	2021-05-05	41.709
North America	Barbados	2021-05-06	45.185
North America	Barbados	2021-05-07	37.737
North America	Barbados	2021-05-08	34.757
North America	Barbados	2021-05-09	37.737
North America	Barbados	2021-05-10	32.275
North America	Barbados	2021-05-11	32.771
North America	Barbados	2021-05-12	20.854
North America	Barbados	2021-05-13	14.896
North America	Barbados	2021-05-14	14.896
North America	Barbados	2021-05-15	15.889
North America	Barbados	2021-05-16	12.413
North America	Barbados	2021-05-17	10.924
North America	Barbados	2021-05-18	10.924
North America	Barbados	2021-05-19	8.938
North America	Barbados	2021-05-20	7.945
North America	Barbados	2021-05-21	11.917
North America	Barbados	2021-05-22	12.91
North America	Barbados	2021-05-23	13.903
North America	Barbados	2021-05-24	13.406
North America	Barbados	2021-05-25	13.903
North America	Barbados	2021-05-26	14.4
North America	Barbados	2021-05-27	15.393
North America	Barbados	2021-05-28	11.917
North America	Barbados	2021-05-29	10.427
North America	Barbados	2021-05-30	10.924
North America	Barbados	2021-05-31	10.924
North America	Barbados	2021-06-01	8.441
North America	Barbados	2021-06-02	9.434
North America	Barbados	2021-06-03	9.931
North America	Barbados	2021-06-04	9.931
North America	Barbados	2021-06-05	8.938
North America	Barbados	2021-06-06	6.951
North America	Barbados	2021-06-07	7.448
North America	Barbados	2021-06-08	7.448
North America	Barbados	2021-06-09	4.469
North America	Barbados	2021-06-10	3.476
North America	Barbados	2021-06-11	1.986
North America	Barbados	2021-06-12	2.979
North America	Barbados	2021-06-13	2.483
North America	Barbados	2021-06-14	2.483
North America	Barbados	2021-06-15	2.979
North America	Barbados	2021-06-16	2.979
North America	Barbados	2021-06-17	2.979
North America	Barbados	2021-06-18	3.476
North America	Barbados	2021-06-19	2.483
North America	Barbados	2021-06-20	3.476
North America	Barbados	2021-06-21	3.972
North America	Barbados	2021-06-22	3.476
North America	Barbados	2021-06-23	6.951
North America	Barbados	2021-06-24	8.938
North America	Barbados	2021-06-25	12.91
North America	Barbados	2021-06-26	16.386
North America	Barbados	2021-06-27	15.889
North America	Barbados	2021-06-28	15.889
North America	Barbados	2021-06-29	16.882
North America	Barbados	2021-06-30	14.4
North America	Barbados	2021-07-01	12.413
North America	Barbados	2021-07-02	7.945
North America	Barbados	2021-07-03	3.972
North America	Barbados	2021-07-04	5.462
North America	Barbados	2021-07-05	4.469
North America	Barbados	2021-07-06	8.441
North America	Barbados	2021-07-07	13.406
North America	Barbados	2021-07-08	18.372
North America	Barbados	2021-07-09	22.841
North America	Barbados	2021-07-10	26.813
North America	Barbados	2021-07-11	44.688
North America	Barbados	2021-07-12	49.654
North America	Barbados	2021-07-13	49.654
North America	Barbados	2021-07-14	52.136
North America	Barbados	2021-07-15	55.115
North America	Barbados	2021-07-16	56.108
North America	Barbados	2021-07-17	57.102
North America	Barbados	2021-07-18	40.716
North America	Barbados	2021-07-19	41.212
North America	Barbados	2021-07-20	47.667
North America	Barbados	2021-07-21	44.192
North America	Barbados	2021-07-22	44.192
North America	Barbados	2021-07-23	44.192
North America	Barbados	2021-07-24	43.695
North America	Barbados	2021-07-25	43.199
North America	Barbados	2021-07-26	41.709
North America	Barbados	2021-07-27	33.268
North America	Barbados	2021-07-28	30.785
North America	Barbados	2021-07-29	22.841
North America	Barbados	2021-07-30	24.33
North America	Barbados	2021-07-31	25.323
North America	Barbados	2021-08-01	30.785
North America	Barbados	2021-08-02	31.778
North America	Barbados	2021-08-03	31.282
North America	Barbados	2021-08-04	34.261
North America	Barbados	2021-08-05	38.73
North America	Barbados	2021-08-06	37.737
North America	Barbados	2021-08-07	32.275
North America	Barbados	2021-08-08	31.778
North America	Barbados	2021-08-09	31.282
North America	Barbados	2021-08-10	31.282
North America	Barbados	2021-08-11	31.282
North America	Barbados	2021-08-12	32.771
North America	Barbados	2021-08-13	29.792
North America	Barbados	2021-08-14	34.757
North America	Barbados	2021-08-15	26.813
North America	Barbados	2021-08-16	33.764
North America	Barbados	2021-08-17	47.667
North America	Barbados	2021-08-18	48.66
North America	Barbados	2021-08-19	49.654
North America	Barbados	2021-08-20	56.108
North America	Barbados	2021-08-21	51.143
North America	Barbados	2021-08-22	57.102
North America	Barbados	2021-08-23	51.64
North America	Barbados	2021-08-24	56.108
North America	Barbados	2021-08-25	62.563
North America	Barbados	2021-08-26	65.543
North America	Barbados	2021-08-27	79.942
North America	Barbados	2021-08-28	125.623
North America	Barbados	2021-08-29	144.492
North America	Barbados	2021-08-30	138.533
North America	Barbados	2021-08-31	167.829
North America	Barbados	2021-09-01	174.78
North America	Barbados	2021-09-02	204.076
North America	Barbados	2021-09-03	195.635
North America	Barbados	2021-09-04	182.228
North America	Barbados	2021-09-05	207.552
North America	Barbados	2021-09-06	241.316
North America	Barbados	2021-09-07	225.427
North America	Barbados	2021-09-08	248.764
North America	Barbados	2021-09-09	247.771
North America	Barbados	2021-09-10	286.004
North America	Barbados	2021-09-11	295.935
North America	Barbados	2021-09-12	276.57
North America	Barbados	2021-09-13	281.535
North America	Barbados	2021-09-14	281.535
North America	Barbados	2021-09-15	299.907
North America	Barbados	2021-09-16	296.432
North America	Barbados	2021-09-17	297.425
North America	Barbados	2021-09-18	255.219
North America	Barbados	2021-09-19	308.348
North America	Barbados	2021-09-20	321.258
North America	Barbados	2021-09-21	339.134
North America	Barbados	2021-09-22	360.981
North America	Barbados	2021-09-23	405.669
North America	Barbados	2021-09-24	433.972
North America	Barbados	2021-09-25	517.886
North America	Barbados	2021-09-26	520.865
North America	Barbados	2021-09-27	562.574
North America	Barbados	2021-09-28	618.186		30
North America	Barbados	2021-09-29	633.579		29
North America	Barbados	2021-09-30	653.44		28
North America	Barbados	2021-10-01	683.729		27
North America	Barbados	2021-10-02	690.68		26
North America	Barbados	2021-10-03	603.787		25
North America	Barbados	2021-10-04	715.507		24
North America	Barbados	2021-10-05	765.657		23
North America	Barbados	2021-10-06	815.807		22
North America	Barbados	2021-10-07	844.606		21
North America	Barbados	2021-10-08	880.853		20
North America	Barbados	2021-10-09	931.003		19
North America	Barbados	2021-10-10	1055.63		18
North America	Barbados	2021-10-11	956.823		17
North America	Barbados	2021-10-12	968.74		16
North America	Barbados	2021-10-13	974.202		15
North America	Barbados	2021-10-14	1004.49		14
North America	Barbados	2021-10-15	1014.92		13
North America	Barbados	2021-10-16	1045.7		12
North America	Barbados	2021-10-17	1017.9		11
North America	Barbados	2021-10-18	1012.43		10
North America	Barbados	2021-10-19	1032.3		9
North America	Barbados	2021-10-20	1067.05		8
North America	Barbados	2021-10-21	1102.81		7
North America	Barbados	2021-10-22	1154.94		6
North America	Barbados	2021-10-23	1130.61		5
North America	Barbados	2021-10-24	1178.28		4
North America	Barbados	2021-10-25	1200.13		3
North America	Barbados	2021-10-26	1231.41		2
North America	Barbados	2021-10-27	1236.37		1
North America	Barbados	2021-10-28	1219.49
North America	Barbados	2021-10-29	1190.69
North America	Barbados	2021-10-30	1199.13
North America	Barbados	2021-10-31	1202.61
North America	Barbados	2021-11-01	1209.06
North America	Barbados	2021-11-02	1204.59
North America	Barbados	2021-11-03	1205.59
North America	Barbados	2021-11-04	1194.66
North America	Barbados	2021-11-05	1174.31
North America	Barbados	2021-11-06	1174.8
North America	Barbados	2021-11-07	1145.01
North America	Barbados	2021-11-08	1113.23
North America	Barbados	2021-11-09	1100.82
North America	Barbados	2021-11-10	1072.02
North America	Barbados	2021-11-11	1054.14
North America	Barbados	2021-11-12	1032.3
North America	Barbados	2021-11-13	1015.91
North America	Barbados	2021-11-14	1004.99
North America	Barbados	2021-11-15	1018.39
North America	Barbados	2021-11-16	974.699
North America	Barbados	2021-11-17	949.375
North America	Barbados	2021-11-18	925.542
North America	Barbados	2021-11-19	909.156
North America	Barbados	2021-11-20	866.95
North America	Barbados	2021-11-21	845.103
North America	Barbados	2021-11-22	808.359
North America	Barbados	2021-11-23	791.974
North America	Barbados	2021-11-24	749.272
North America	Barbados	2021-11-25	624.145
North America	Barbados	2021-11-26	666.847
North America	Barbados	2021-11-27	569.029
North America	Barbados	2021-11-28	560.092
North America	Barbados	2021-11-29	599.814
North America	Barbados	2021-11-30	537.251
North America	Barbados	2021-12-01	495.046
North America	Barbados	2021-12-02	593.36
North America	Barbados	2021-12-03	507.955
North America	Barbados	2021-12-04	593.36
North America	Barbados	2021-12-05	581.939
North America	Barbados	2021-12-06	520.369
North America	Barbados	2021-12-07	491.57
North America	Barbados	2021-12-08	498.521
North America	Barbados	2021-12-09	465.75
North America	Barbados	2021-12-10	434.965
North America	Barbados	2021-12-11	385.311
North America	Barbados	2021-12-12	320.265
North America	Barbados	2021-12-13	304.873
North America	Barbados	2021-12-14	319.272
North America	Barbados	2021-12-15	294.942
North America	Barbados	2021-12-16	251.247
North America	Barbados	2021-12-17	227.413
North America	Barbados	2021-12-18	213.014
North America	Barbados	2021-12-19	213.014
North America	Barbados	2021-12-20	200.6
North America	Barbados	2021-12-21	133.568
North America	Barbados	2021-12-22	139.526
North America	Barbados	2021-12-23	206.062
North America	Barbados	2021-12-24	178.753
North America	Barbados	2021-12-25	228.406
North America	Barbados	2021-12-26	250.254
North America	Barbados	2021-12-27	251.247		30
North America	Barbados	2021-12-28	306.859		29
North America	Barbados	2021-12-29	374.884		28
North America	Barbados	2021-12-30	409.145		27
North America	Barbados	2021-12-31	535.761		26
North America	Barbados	2022-01-01	586.408		25
North America	Barbados	2022-01-02	639.041		24
North America	Barbados	2022-01-03	713.025		23
North America	Barbados	2022-01-04	924.549		22
North America	Barbados	2022-01-05	1049.67		21
North America	Barbados	2022-01-06	1135.58		20
North America	Barbados	2022-01-07	1211.05		19
North America	Barbados	2022-01-08	1335.18		18
North America	Barbados	2022-01-09	1430.52		17
North America	Barbados	2022-01-10	1523.37		16
North America	Barbados	2022-01-11	1537.77		15
North America	Barbados	2022-01-12	1556.14		14
North America	Barbados	2022-01-13	1634.1		13
North America	Barbados	2022-01-14	1698.65		12
North America	Barbados	2022-01-15	1719.01		11
North America	Barbados	2022-01-16	1753.76		10
North America	Barbados	2022-01-17	1740.85		9
North America	Barbados	2022-01-18	1459.32		8
North America	Barbados	2022-01-19	1863		7
North America	Barbados	2022-01-20	1854.06		6
North America	Barbados	2022-01-21	1860.02		5
North America	Barbados	2022-01-22	1799.94		4
North America	Barbados	2022-01-23	1906.2		3
North America	Barbados	2022-01-24	1973.73		2
North America	Barbados	2022-01-25	2432.03		1
North America	Barbados	2022-01-26	2131.13
North America	Barbados	2022-01-27	2234.41
North America	Barbados	2022-01-28	2323.78
North America	Barbados	2022-01-29	2430.54
North America	Barbados	2022-01-30	2373.93
North America	Barbados	2022-01-31	2344.14
North America	Barbados	2022-02-01	2276.12
North America	Barbados	2022-02-02	2255.26
North America	Barbados	2022-02-03	2176.81
North America	Barbados	2022-02-04	2121.7
North America	Barbados	2022-02-05	2133.11
North America	Belize	2020-03-28	0.706
North America	Belize	2020-03-29	0.706
North America	Belize	2020-03-30	0.706
North America	Belize	2020-03-31	0.706
North America	Belize	2020-04-01	0.353
North America	Belize	2020-04-02	0.353
North America	Belize	2020-04-03	0.706
North America	Belize	2020-04-04	0.706
North America	Belize	2020-04-05	1.058
North America	Belize	2020-04-06	1.411
North America	Belize	2020-04-07	1.411
North America	Belize	2020-04-08	1.764
North America	Belize	2020-04-09	2.117
North America	Belize	2020-04-10	2.117
North America	Belize	2020-04-11	3.175
North America	Belize	2020-04-12	3.175
North America	Belize	2020-04-13	3.881
North America	Belize	2020-04-14	3.881
North America	Belize	2020-04-15	3.528
North America	Belize	2020-04-16	3.175
North America	Belize	2020-04-17	2.822
North America	Belize	2020-04-18	1.764
North America	Belize	2020-04-19	1.411
North America	Belize	2020-04-20	0
North America	Belize	2020-04-21	0
North America	Belize	2020-04-22	0
North America	Belize	2020-04-23	0
North America	Belize	2020-04-24	0
North America	Belize	2020-04-25	0
North America	Belize	2020-04-26	0
North America	Belize	2020-04-27	0
North America	Belize	2020-04-28	0
North America	Belize	2020-04-29	0
North America	Belize	2020-04-30	0
North America	Belize	2020-05-01	0
North America	Belize	2020-05-02	0
North America	Belize	2020-05-03	0
North America	Belize	2020-05-04	0
North America	Belize	2020-05-05	0
North America	Belize	2020-05-06	0
North America	Belize	2020-05-07	0
North America	Belize	2020-05-08	0
North America	Belize	2020-05-09	0
North America	Belize	2020-05-10	0
North America	Belize	2020-05-11	0
North America	Belize	2020-05-12	0
North America	Belize	2020-05-13	0
North America	Belize	2020-05-14	0
North America	Belize	2020-05-15	0
North America	Belize	2020-05-16	0
North America	Belize	2020-05-17	0
North America	Belize	2020-05-18	0
North America	Belize	2020-05-19	0
North America	Belize	2020-05-20	0
North America	Belize	2020-05-21	0
North America	Belize	2020-05-22	0
North America	Belize	2020-05-23	0
North America	Belize	2020-05-24	0
North America	Belize	2020-05-25	0
North America	Belize	2020-05-26	0
North America	Belize	2020-05-27	0
North America	Belize	2020-05-28	0
North America	Belize	2020-05-29	0
North America	Belize	2020-05-30	0
North America	Belize	2020-05-31	0
North America	Belize	2020-06-01	0
North America	Belize	2020-06-02	0
North America	Belize	2020-06-03	0
North America	Belize	2020-06-04	0
North America	Belize	2020-06-05	0.353
North America	Belize	2020-06-06	0.353
North America	Belize	2020-06-07	0.353
North America	Belize	2020-06-08	0.353
North America	Belize	2020-06-09	0.706
North America	Belize	2020-06-10	0.706
North America	Belize	2020-06-11	0.706
North America	Belize	2020-06-12	0.353
North America	Belize	2020-06-13	0.353
North America	Belize	2020-06-14	0.353
North America	Belize	2020-06-15	0.706
North America	Belize	2020-06-16	0.706
North America	Belize	2020-06-17	0.706
North America	Belize	2020-06-18	0.706
North America	Belize	2020-06-19	0.706
North America	Belize	2020-06-20	0.706
North America	Belize	2020-06-21	0.706
North America	Belize	2020-06-22	0.706
North America	Belize	2020-06-23	0.353
North America	Belize	2020-06-24	0.353
North America	Belize	2020-06-25	0.353
North America	Belize	2020-06-26	0.706
North America	Belize	2020-06-27	0.706
North America	Belize	2020-06-28	0.706
North America	Belize	2020-06-29	0.353
North America	Belize	2020-06-30	0.353
North America	Belize	2020-07-01	1.764
North America	Belize	2020-07-02	1.764
North America	Belize	2020-07-03	2.117
North America	Belize	2020-07-04	2.117
North America	Belize	2020-07-05	2.117
North America	Belize	2020-07-06	2.117
North America	Belize	2020-07-07	2.117
North America	Belize	2020-07-08	0.706
North America	Belize	2020-07-09	0.706
North America	Belize	2020-07-10	2.47
North America	Belize	2020-07-11	2.47
North America	Belize	2020-07-12	2.47
North America	Belize	2020-07-13	2.47
North America	Belize	2020-07-14	3.175
North America	Belize	2020-07-15	3.175
North America	Belize	2020-07-16	3.528
North America	Belize	2020-07-17	1.058
North America	Belize	2020-07-18	1.058
North America	Belize	2020-07-19	1.058
North America	Belize	2020-07-20	1.058
North America	Belize	2020-07-21	1.058
North America	Belize	2020-07-22	1.411
North America	Belize	2020-07-23	2.47
North America	Belize	2020-07-24	2.822
North America	Belize	2020-07-25	2.822
North America	Belize	2020-07-26	2.822
North America	Belize	2020-07-27	2.822
North America	Belize	2020-07-28	2.117
North America	Belize	2020-07-29	1.764
North America	Belize	2020-07-30	0.353
North America	Belize	2020-07-31	0
North America	Belize	2020-08-01	2.822
North America	Belize	2020-08-02	3.175
North America	Belize	2020-08-03	3.175
North America	Belize	2020-08-04	3.175
North America	Belize	2020-08-05	13.407
North America	Belize	2020-08-06	23.285
North America	Belize	2020-08-07	23.285
North America	Belize	2020-08-08	31.753
North America	Belize	2020-08-09	33.87
North America	Belize	2020-08-10	42.337
North America	Belize	2020-08-11	42.337
North America	Belize	2020-08-12	43.748
North America	Belize	2020-08-13	64.211
North America	Belize	2020-08-14	85.379
North America	Belize	2020-08-15	85.379
North America	Belize	2020-08-16	105.49
North America	Belize	2020-08-17	105.137
North America	Belize	2020-08-18	105.137
North America	Belize	2020-08-19	121.013
North America	Belize	2020-08-20	109.018
North America	Belize	2020-08-21	103.02
North America	Belize	2020-08-22	98.786
North America	Belize	2020-08-23	82.557
North America	Belize	2020-08-24	83.968
North America	Belize	2020-08-25	89.966
North America	Belize	2020-08-26	73.031
North America	Belize	2020-08-27	75.148
North America	Belize	2020-08-28	78.323
North America	Belize	2020-08-29	104.431
North America	Belize	2020-08-30	108.312
North America	Belize	2020-08-31	103.725
North America	Belize	2020-09-01	112.898
North America	Belize	2020-09-02	120.307
North America	Belize	2020-09-03	99.845
North America	Belize	2020-09-04	99.492
North America	Belize	2020-09-05	81.146
North America	Belize	2020-09-06	70.914
North America	Belize	2020-09-07	105.842
North America	Belize	2020-09-08	109.723
North America	Belize	2020-09-09	93.141
North America	Belize	2020-09-10	93.141
North America	Belize	2020-09-11	99.845
North America	Belize	2020-09-12	93.141
North America	Belize	2020-09-13	100.903
North America	Belize	2020-09-14	68.445
North America	Belize	2020-09-15	58.919
North America	Belize	2020-09-16	60.33
North America	Belize	2020-09-17	71.267
North America	Belize	2020-09-18	54.685
North America	Belize	2020-09-19	52.216
North America	Belize	2020-09-20	51.863
North America	Belize	2020-09-21	47.276
North America	Belize	2020-09-22	37.75
North America	Belize	2020-09-23	59.977
North America	Belize	2020-09-24	49.04
North America	Belize	2020-09-25	76.912
North America	Belize	2020-09-26	77.265
North America	Belize	2020-09-27	69.856
North America	Belize	2020-09-28	90.319
North America	Belize	2020-09-29	90.319
North America	Belize	2020-09-30	100.903
North America	Belize	2020-10-01	100.903
North America	Belize	2020-10-02	95.964
North America	Belize	2020-10-03	89.966
North America	Belize	2020-10-04	107.959
North America	Belize	2020-10-05	107.606
North America	Belize	2020-10-06	124.188
North America	Belize	2020-10-07	112.193
North America	Belize	2020-10-08	134.42
North America	Belize	2020-10-09	122.424
North America	Belize	2020-10-10	122.424
North America	Belize	2020-10-11	141.123
North America	Belize	2020-10-12	131.597
North America	Belize	2020-10-13	120.66
North America	Belize	2020-10-14	109.018
North America	Belize	2020-10-15	109.018
North America	Belize	2020-10-16	106.195
North America	Belize	2020-10-17	122.777
North America	Belize	2020-10-18	99.492
North America	Belize	2020-10-19	93.141
North America	Belize	2020-10-20	106.195
North America	Belize	2020-10-21	112.193
North America	Belize	2020-10-22	110.429
North America	Belize	2020-10-23	113.604
North America	Belize	2020-10-24	116.779
North America	Belize	2020-10-25	117.132
North America	Belize	2020-10-26	110.076
North America	Belize	2020-10-27	110.782
North America	Belize	2020-10-28	114.31
North America	Belize	2020-10-29	93.847
North America	Belize	2020-10-30	145.357
North America	Belize	2020-10-31	134.42
North America	Belize	2020-11-01	152.413
North America	Belize	2020-11-02	168.995
North America	Belize	2020-11-03	208.157
North America	Belize	2020-11-04	227.208
North America	Belize	2020-11-05	252.61
North America	Belize	2020-11-06	195.455
North America	Belize	2020-11-07	207.804
North America	Belize	2020-11-08	211.332
North America	Belize	2020-11-09	213.801
North America	Belize	2020-11-10	220.152		30
North America	Belize	2020-11-11	216.977		29
North America	Belize	2020-11-12	218.388		28
North America	Belize	2020-11-13	246.613		27
North America	Belize	2020-11-14	249.435		26
North America	Belize	2020-11-15	241.673		25
North America	Belize	2020-11-16	230.383		24
North America	Belize	2020-11-17	178.521		23
North America	Belize	2020-11-18	154.53		22
North America	Belize	2020-11-19	148.885		21
North America	Belize	2020-11-20	120.307		20
North America	Belize	2020-11-21	115.368		19
North America	Belize	2020-11-22	113.604		18
North America	Belize	2020-11-23	129.128		17
North America	Belize	2020-11-24	146.415		16
North America	Belize	2020-11-25	164.056		15
North America	Belize	2020-11-26	175.345		14
North America	Belize	2020-11-27	187.341		13
North America	Belize	2020-11-28	189.458		12
North America	Belize	2020-11-29	197.572		11
North America	Belize	2020-11-30	213.449		10
North America	Belize	2020-12-01	183.107		9
North America	Belize	2020-12-02	152.06		8
North America	Belize	2020-12-03	607.182		7
North America	Belize	2020-12-04	633.643		6
North America	Belize	2020-12-05	689.386		5
North America	Belize	2020-12-06	714.788		4
North America	Belize	2020-12-07	740.543		3
North America	Belize	2020-12-08	761.712		2
North America	Belize	2020-12-09	940.233		1
North America	Belize	2020-12-10	553.555
North America	Belize	2020-12-11	558.142
North America	Belize	2020-12-12	554.614
North America	Belize	2020-12-13	538.385
North America	Belize	2020-12-14	502.398
North America	Belize	2020-12-15	528.506
North America	Belize	2020-12-16	406.787
North America	Belize	2020-12-17	347.868
North America	Belize	2020-12-18	291.419
North America	Belize	2020-12-19	218.035
North America	Belize	2020-12-20	174.993
North America	Belize	2020-12-21	270.956
North America	Belize	2020-12-22	263.195
North America	Belize	2020-12-23	246.26
North America	Belize	2020-12-24	246.613
North America	Belize	2020-12-25	246.613
North America	Belize	2020-12-26	246.613
North America	Belize	2020-12-27	271.662
North America	Belize	2020-12-28	157.352
North America	Belize	2020-12-29	145.004
North America	Belize	2020-12-30	124.894
North America	Belize	2020-12-31	100.903
North America	Belize	2021-01-01	100.903
North America	Belize	2021-01-02	111.84
North America	Belize	2021-01-03	119.955
North America	Belize	2021-01-04	122.424
North America	Belize	2021-01-05	123.483
North America	Belize	2021-01-06	135.478
North America	Belize	2021-01-07	132.656
North America	Belize	2021-01-08	150.296
North America	Belize	2021-01-09	161.939
North America	Belize	2021-01-10	141.829
North America	Belize	2021-01-11	139.006
North America	Belize	2021-01-12	122.777
North America	Belize	2021-01-13	109.723
North America	Belize	2021-01-14	107.254
North America	Belize	2021-01-15	115.368
North America	Belize	2021-01-16	92.788
North America	Belize	2021-01-17	97.728
North America	Belize	2021-01-18	91.73
North America	Belize	2021-01-19	87.849
North America	Belize	2021-01-20	78.676
North America	Belize	2021-01-21	77.618
North America	Belize	2021-01-22	60.33
North America	Belize	2021-01-23	68.092
North America	Belize	2021-01-24	59.977
North America	Belize	2021-01-25	62.8
North America	Belize	2021-01-26	61.036
North America	Belize	2021-01-27	61.389
North America	Belize	2021-01-28	59.625
North America	Belize	2021-01-29	62.447
North America	Belize	2021-01-30	65.622
North America	Belize	2021-01-31	55.744
North America	Belize	2021-02-01	61.741
North America	Belize	2021-02-02	59.625
North America	Belize	2021-02-03	57.155
North America	Belize	2021-02-04	57.508
North America	Belize	2021-02-05	47.982
North America	Belize	2021-02-06	45.512
North America	Belize	2021-02-07	45.512
North America	Belize	2021-02-08	44.101
North America	Belize	2021-02-09	43.043
North America	Belize	2021-02-10	45.512
North America	Belize	2021-02-11	37.398
North America	Belize	2021-02-12	42.69
North America	Belize	2021-02-13	38.103
North America	Belize	2021-02-14	38.103
North America	Belize	2021-02-15	37.045
North America	Belize	2021-02-16	38.456
North America	Belize	2021-02-17	31.047
North America	Belize	2021-02-18	32.811
North America	Belize	2021-02-19	32.811
North America	Belize	2021-02-20	34.928
North America	Belize	2021-02-21	34.928
North America	Belize	2021-02-22	28.225
North America	Belize	2021-02-23	26.813
North America	Belize	2021-02-24	26.813
North America	Belize	2021-02-25	25.755
North America	Belize	2021-02-26	23.285
North America	Belize	2021-02-27	17.288
North America	Belize	2021-02-28	17.288
North America	Belize	2021-03-01	20.463
North America	Belize	2021-03-02	19.757
North America	Belize	2021-03-03	20.11
North America	Belize	2021-03-04	17.288
North America	Belize	2021-03-05	14.818
North America	Belize	2021-03-06	14.818
North America	Belize	2021-03-07	14.818
North America	Belize	2021-03-08	7.762
North America	Belize	2021-03-09	8.82
North America	Belize	2021-03-10	9.526
North America	Belize	2021-03-11	10.584
North America	Belize	2021-03-12	12.348
North America	Belize	2021-03-13	12.348
North America	Belize	2021-03-14	12.348
North America	Belize	2021-03-15	16.935
North America	Belize	2021-03-16	15.524
North America	Belize	2021-03-17	14.465
North America	Belize	2021-03-18	14.112
North America	Belize	2021-03-19	10.584
North America	Belize	2021-03-20	10.584
North America	Belize	2021-03-21	10.584
North America	Belize	2021-03-22	8.467
North America	Belize	2021-03-23	7.409
North America	Belize	2021-03-24	4.939
North America	Belize	2021-03-25	4.234
North America	Belize	2021-03-26	5.292
North America	Belize	2021-03-27	5.292
North America	Belize	2021-03-28	5.292
North America	Belize	2021-03-29	2.822
North America	Belize	2021-03-30	1.764
North America	Belize	2021-03-31	16.229
North America	Belize	2021-04-01	15.876
North America	Belize	2021-04-02	14.465
North America	Belize	2021-04-03	14.465
North America	Belize	2021-04-04	14.465
North America	Belize	2021-04-05	14.465
North America	Belize	2021-04-06	21.874
North America	Belize	2021-04-07	10.231
North America	Belize	2021-04-08	10.231
North America	Belize	2021-04-09	10.231
North America	Belize	2021-04-10	10.231
North America	Belize	2021-04-11	10.231
North America	Belize	2021-04-12	16.582
North America	Belize	2021-04-13	12.701
North America	Belize	2021-04-14	13.054
North America	Belize	2021-04-15	15.524
North America	Belize	2021-04-16	18.699
North America	Belize	2021-04-17	18.699
North America	Belize	2021-04-18	18.699
North America	Belize	2021-04-19	19.404
North America	Belize	2021-04-20	19.404
North America	Belize	2021-04-21	22.227
North America	Belize	2021-04-22	23.638
North America	Belize	2021-04-23	21.521
North America	Belize	2021-04-24	21.521
North America	Belize	2021-04-25	21.521
North America	Belize	2021-04-26	23.285
North America	Belize	2021-04-27	22.227
North America	Belize	2021-04-28	19.052
North America	Belize	2021-04-29	17.64
North America	Belize	2021-04-30	24.344
North America	Belize	2021-05-01	24.344
North America	Belize	2021-05-02	24.344
North America	Belize	2021-05-03	17.64
North America	Belize	2021-05-04	15.524
North America	Belize	2021-05-05	14.465
North America	Belize	2021-05-06	12.701
North America	Belize	2021-05-07	6.351
North America	Belize	2021-05-08	6.351
North America	Belize	2021-05-09	6.351
North America	Belize	2021-05-10	9.173
North America	Belize	2021-05-11	10.231
North America	Belize	2021-05-12	9.526
North America	Belize	2021-05-13	9.526
North America	Belize	2021-05-14	9.879
North America	Belize	2021-05-15	9.879
North America	Belize	2021-05-16	9.879
North America	Belize	2021-05-17	14.818
North America	Belize	2021-05-18	14.465
North America	Belize	2021-05-19	16.229
North America	Belize	2021-05-20	18.346
North America	Belize	2021-05-21	17.64
North America	Belize	2021-05-22	17.64
North America	Belize	2021-05-23	17.64
North America	Belize	2021-05-24	7.762
North America	Belize	2021-05-25	11.29
North America	Belize	2021-05-26	10.937
North America	Belize	2021-05-27	9.879
North America	Belize	2021-05-28	9.526
North America	Belize	2021-05-29	9.526
North America	Belize	2021-05-30	9.526
North America	Belize	2021-05-31	15.876
North America	Belize	2021-06-01	14.818
North America	Belize	2021-06-02	17.288
North America	Belize	2021-06-03	17.993
North America	Belize	2021-06-04	24.697
North America	Belize	2021-06-05	24.697
North America	Belize	2021-06-06	24.697
North America	Belize	2021-06-07	31.753
North America	Belize	2021-06-08	31.753
North America	Belize	2021-06-09	29.283
North America	Belize	2021-06-10	29.636
North America	Belize	2021-06-11	27.166
North America	Belize	2021-06-12	27.166
North America	Belize	2021-06-13	27.166
North America	Belize	2021-06-14	25.402
North America	Belize	2021-06-15	28.225
North America	Belize	2021-06-16	27.519
North America	Belize	2021-06-17	24.697
North America	Belize	2021-06-18	23.285
North America	Belize	2021-06-19	23.285
North America	Belize	2021-06-20	23.285
North America	Belize	2021-06-21	23.991
North America	Belize	2021-06-22	24.697
North America	Belize	2021-06-23	31.4
North America	Belize	2021-06-24	38.809
North America	Belize	2021-06-25	46.923
North America	Belize	2021-06-26	46.923
North America	Belize	2021-06-27	46.923
North America	Belize	2021-06-28	52.921
North America	Belize	2021-06-29	59.272
North America	Belize	2021-06-30	59.272
North America	Belize	2021-07-01	69.15
North America	Belize	2021-07-02	72.678
North America	Belize	2021-07-03	72.678
North America	Belize	2021-07-04	72.678
North America	Belize	2021-07-05	71.267
North America	Belize	2021-07-06	64.211
North America	Belize	2021-07-07	68.092
North America	Belize	2021-07-08	62.094
North America	Belize	2021-07-09	61.741
North America	Belize	2021-07-10	61.741
North America	Belize	2021-07-11	61.741
North America	Belize	2021-07-12	59.977
North America	Belize	2021-07-13	62.8
North America	Belize	2021-07-14	59.625
North America	Belize	2021-07-15	59.272
North America	Belize	2021-07-16	58.213
North America	Belize	2021-07-17	58.213
North America	Belize	2021-07-18	58.213
North America	Belize	2021-07-19	74.442
North America	Belize	2021-07-20	80.793
North America	Belize	2021-07-21	88.908
North America	Belize	2021-07-22	87.849
North America	Belize	2021-07-23	82.557
North America	Belize	2021-07-24	82.557
North America	Belize	2021-07-25	82.557
North America	Belize	2021-07-26	74.442
North America	Belize	2021-07-27	58.919
North America	Belize	2021-07-28	71.973
North America	Belize	2021-07-29	77.971
North America	Belize	2021-07-30	86.791
North America	Belize	2021-07-31	86.791
North America	Belize	2021-08-01	86.791
North America	Belize	2021-08-02	63.505
North America	Belize	2021-08-03	106.195
North America	Belize	2021-08-04	92.436
North America	Belize	2021-08-05	94.552
North America	Belize	2021-08-06	97.022
North America	Belize	2021-08-07	97.022
North America	Belize	2021-08-08	97.022
North America	Belize	2021-08-09	118.543
North America	Belize	2021-08-10	103.725
North America	Belize	2021-08-11	120.307
North America	Belize	2021-08-12	125.6
North America	Belize	2021-08-13	144.298
North America	Belize	2021-08-14	144.298
North America	Belize	2021-08-15	144.298
North America	Belize	2021-08-16	180.285
North America	Belize	2021-08-17	186.988
North America	Belize	2021-08-18	179.932
North America	Belize	2021-08-19	210.273
North America	Belize	2021-08-20	200.395
North America	Belize	2021-08-21	200.395
North America	Belize	2021-08-22	200.395
North America	Belize	2021-08-23	192.633
North America	Belize	2021-08-24	202.864
North America	Belize	2021-08-25	215.566
North America	Belize	2021-08-26	197.22
North America	Belize	2021-08-27	210.626
North America	Belize	2021-08-28	210.626
North America	Belize	2021-08-29	210.626
North America	Belize	2021-08-30	234.264
North America	Belize	2021-08-31	236.381
North America	Belize	2021-09-01	246.965
North America	Belize	2021-09-02	253.669
North America	Belize	2021-09-03	260.372
North America	Belize	2021-09-04	260.372
North America	Belize	2021-09-05	260.372
North America	Belize	2021-09-06	257.55
North America	Belize	2021-09-07	270.251
North America	Belize	2021-09-08	267.428
North America	Belize	2021-09-09	279.777
North America	Belize	2021-09-10	231.089
North America	Belize	2021-09-11	231.089
North America	Belize	2021-09-12	231.089
North America	Belize	2021-09-13	288.244
North America	Belize	2021-09-14	299.181
North America	Belize	2021-09-15	314.704
North America	Belize	2021-09-16	327.758
North America	Belize	2021-09-17	397.614
North America	Belize	2021-09-18	397.614
North America	Belize	2021-09-19	397.614
North America	Belize	2021-09-20	400.437		30
North America	Belize	2021-09-21	329.875		29
North America	Belize	2021-09-22	367.626		28
North America	Belize	2021-09-23	386.324		27
North America	Belize	2021-09-24	376.799		26
North America	Belize	2021-09-25	376.799		25
North America	Belize	2021-09-26	376.799		24
North America	Belize	2021-09-27	367.978		23
North America	Belize	2021-09-28	491.461		22
North America	Belize	2021-09-29	487.933		21
North America	Belize	2021-09-30	484.052		20
North America	Belize	2021-10-01	494.989		19
North America	Belize	2021-10-02	494.989		18
North America	Belize	2021-10-03	494.989		17
North America	Belize	2021-10-04	521.097		16
North America	Belize	2021-10-05	490.403		15
North America	Belize	2021-10-06	467.47		14
North America	Belize	2021-10-07	488.992		13
North America	Belize	2021-10-08	417.724		12
North America	Belize	2021-10-09	417.724		11
North America	Belize	2021-10-10	417.724		10
North America	Belize	2021-10-11	269.898		9
North America	Belize	2021-10-12	177.109		8
North America	Belize	2021-10-13	371.859		7
North America	Belize	2021-10-14	555.672		6
North America	Belize	2021-10-15	636.112		5
North America	Belize	2021-10-16	636.112		4
North America	Belize	2021-10-17	636.112		3
North America	Belize	2021-10-18	797.345		2
North America	Belize	2021-10-19	910.597		1
North America	Belize	2021-10-20	705.968
North America	Belize	2021-10-21	522.861
North America	Belize	2021-10-22	513.335
North America	Belize	2021-10-23	513.335
North America	Belize	2021-10-24	513.335
North America	Belize	2021-10-25	505.926
North America	Belize	2021-10-26	488.286
North America	Belize	2021-10-27	521.45
North America	Belize	2021-10-28	487.227
North America	Belize	2021-10-29	477.349
North America	Belize	2021-10-30	477.349
North America	Belize	2021-10-31	477.349
North America	Belize	2021-11-01	447.36
North America	Belize	2021-11-02	406.787
North America	Belize	2021-11-03	387.03
North America	Belize	2021-11-04	369.743
North America	Belize	2021-11-05	386.677
North America	Belize	2021-11-06	386.677
North America	Belize	2021-11-07	386.677
North America	Belize	2021-11-08	357.394
North America	Belize	2021-11-09	302.356
North America	Belize	2021-11-10	368.684
North America	Belize	2021-11-11	379.621
North America	Belize	2021-11-12	354.572
North America	Belize	2021-11-13	354.572
North America	Belize	2021-11-14	354.572
North America	Belize	2021-11-15	332.698
North America	Belize	2021-11-16	390.558
North America	Belize	2021-11-17	288.597
North America	Belize	2021-11-18	265.311
North America	Belize	2021-11-19	212.39
North America	Belize	2021-11-20	212.39
North America	Belize	2021-11-21	212.39
North America	Belize	2021-11-22	203.57
North America	Belize	2021-11-23	208.862
North America	Belize	2021-11-24	204.981
North America	Belize	2021-11-25	197.22
North America	Belize	2021-11-26	234.264
North America	Belize	2021-11-27	234.264
North America	Belize	2021-11-28	234.264
North America	Belize	2021-11-29	231.442
North America	Belize	2021-11-30	201.1
North America	Belize	2021-12-01	194.044
North America	Belize	2021-12-02	196.867
North America	Belize	2021-12-03	181.696
North America	Belize	2021-12-04	181.696
North America	Belize	2021-12-05	181.696
North America	Belize	2021-12-06	171.465
North America	Belize	2021-12-07	161.233
North America	Belize	2021-12-08	145.71
North America	Belize	2021-12-09	131.597
North America	Belize	2021-12-10	124.541
North America	Belize	2021-12-11	124.541
North America	Belize	2021-12-12	124.541
North America	Belize	2021-12-13	73.737
North America	Belize	2021-12-14	93.141
North America	Belize	2021-12-15	90.672
North America	Belize	2021-12-16	79.735
North America	Belize	2021-12-17	75.148
North America	Belize	2021-12-18	75.148
North America	Belize	2021-12-19	75.148
North America	Belize	2021-12-20	92.083
North America	Belize	2021-12-21	59.977
North America	Belize	2021-12-22	70.562
North America	Belize	2021-12-23	80.087
North America	Belize	2021-12-24	90.672
North America	Belize	2021-12-25	90.672
North America	Belize	2021-12-26	90.672		30
North America	Belize	2021-12-27	73.737		29
North America	Belize	2021-12-28	145.357		28
North America	Belize	2021-12-29	239.909		27
North America	Belize	2021-12-30	368.331		26
North America	Belize	2021-12-31	471.704		25
North America	Belize	2022-01-01	471.704		24
North America	Belize	2022-01-02	471.704		23
North America	Belize	2022-01-03	689.386		22
North America	Belize	2022-01-04	830.157		21
North America	Belize	2022-01-05	903.541		20
North America	Belize	2022-01-06	958.931		19
North America	Belize	2022-01-07	1045.02		18
North America	Belize	2022-01-08	1045.02		17
North America	Belize	2022-01-09	1045.02		16
North America	Belize	2022-01-10	1244		15
North America	Belize	2022-01-11	1405.94		14
North America	Belize	2022-01-12	1524.84		13
North America	Belize	2022-01-13	1652.55		12
North America	Belize	2022-01-14	1697.01		11
North America	Belize	2022-01-15	1697.01		10
North America	Belize	2022-01-16	1697.01		9
North America	Belize	2022-01-17	1723.11		8
North America	Belize	2022-01-18	1779.21		7
North America	Belize	2022-01-19	1832.84		6
North America	Belize	2022-01-20	1788.38		5
North America	Belize	2022-01-21	1813.79		4
North America	Belize	2022-01-22	1813.79		3
North America	Belize	2022-01-23	1813.79		2
North America	Belize	2022-01-24	1862.83		1
North America	Belize	2022-01-25	1816.25
North America	Belize	2022-01-26	1733.7
North America	Belize	2022-01-27	1705.83
North America	Belize	2022-01-28	1670.19
North America	Belize	2022-01-29	1670.19
North America	Belize	2022-01-30	1670.19
North America	Belize	2022-01-31	1178.38
North America	Belize	2022-02-01	1319.85
North America	Belize	2022-02-02	1311.03
North America	Belize	2022-02-03	1200.96
North America	Belize	2022-02-04	1078.53
North America	Bermuda	2020-03-24	13.804
North America	Bermuda	2020-03-25	16.105
North America	Bermuda	2020-03-26	29.91
North America	Bermuda	2020-03-27	34.511
North America	Bermuda	2020-03-28	34.511
North America	Bermuda	2020-03-29	36.812
North America	Bermuda	2020-03-30	48.315
North America	Bermuda	2020-03-31	59.819
North America	Bermuda	2020-04-01	57.518
North America	Bermuda	2020-04-02	46.015
North America	Bermuda	2020-04-03	41.413
North America	Bermuda	2020-04-04	41.413
North America	Bermuda	2020-04-05	34.511
North America	Bermuda	2020-04-06	27.609
North America	Bermuda	2020-04-07	16.105
North America	Bermuda	2020-04-08	16.105
North America	Bermuda	2020-04-09	29.91
North America	Bermuda	2020-04-10	29.91
North America	Bermuda	2020-04-11	29.91
North America	Bermuda	2020-04-12	46.015
North America	Bermuda	2020-04-13	41.413
North America	Bermuda	2020-04-14	41.413
North America	Bermuda	2020-04-15	96.631
North America	Bermuda	2020-04-16	75.924
North America	Bermuda	2020-04-17	80.526
North America	Bermuda	2020-04-18	80.526
North America	Bermuda	2020-04-19	66.721
North America	Bermuda	2020-04-20	66.721
North America	Bermuda	2020-04-21	66.721
North America	Bermuda	2020-04-22	41.413
North America	Bermuda	2020-04-23	41.413
North America	Bermuda	2020-04-24	36.812
North America	Bermuda	2020-04-25	59.819
North America	Bermuda	2020-04-26	52.917
North America	Bermuda	2020-04-27	55.218
North America	Bermuda	2020-04-28	55.218
North America	Bermuda	2020-04-29	27.609
North America	Bermuda	2020-04-30	34.511
North America	Bermuda	2020-05-01	34.511
North America	Bermuda	2020-05-02	11.504
North America	Bermuda	2020-05-03	13.804
North America	Bermuda	2020-05-04	11.504
North America	Bermuda	2020-05-05	11.504
North America	Bermuda	2020-05-06	16.105
North America	Bermuda	2020-05-07	9.203
North America	Bermuda	2020-05-08	9.203
North America	Bermuda	2020-05-09	9.203
North America	Bermuda	2020-05-10	6.902
North America	Bermuda	2020-05-11	9.203
North America	Bermuda	2020-05-12	13.804
North America	Bermuda	2020-05-13	6.902
North America	Bermuda	2020-05-14	9.203
North America	Bermuda	2020-05-15	9.203
North America	Bermuda	2020-05-16	11.504
North America	Bermuda	2020-05-17	11.504
North America	Bermuda	2020-05-18	13.804
North America	Bermuda	2020-05-19	9.203
North America	Bermuda	2020-05-20	9.203
North America	Bermuda	2020-05-21	6.902
North America	Bermuda	2020-05-22	13.804
North America	Bermuda	2020-05-23	11.504
North America	Bermuda	2020-05-24	23.007
North America	Bermuda	2020-05-25	18.406
North America	Bermuda	2020-05-26	32.21
North America	Bermuda	2020-05-27	32.21
North America	Bermuda	2020-05-28	34.511
North America	Bermuda	2020-05-29	27.609
North America	Bermuda	2020-05-30	27.609
North America	Bermuda	2020-05-31	16.105
North America	Bermuda	2020-06-01	18.406
North America	Bermuda	2020-06-02	4.601
North America	Bermuda	2020-06-03	4.601
North America	Bermuda	2020-06-04	2.301
North America	Bermuda	2020-06-05	2.301
North America	Bermuda	2020-06-06	2.301
North America	Bermuda	2020-06-07	2.301
North America	Bermuda	2020-06-08	0
North America	Bermuda	2020-06-09	0
North America	Bermuda	2020-06-10	0
North America	Bermuda	2020-06-11	0
North America	Bermuda	2020-06-12	0
North America	Bermuda	2020-06-13	2.301
North America	Bermuda	2020-06-14	2.301
North America	Bermuda	2020-06-15	6.902
North America	Bermuda	2020-06-16	6.902
North America	Bermuda	2020-06-17	6.902
North America	Bermuda	2020-06-18	6.902
North America	Bermuda	2020-06-19	11.504
North America	Bermuda	2020-06-20	9.203
North America	Bermuda	2020-06-21	9.203
North America	Bermuda	2020-06-22	4.601
North America	Bermuda	2020-06-23	4.601
North America	Bermuda	2020-06-24	4.601
North America	Bermuda	2020-06-25	4.601
North America	Bermuda	2020-06-26	0
North America	Bermuda	2020-06-27	0
North America	Bermuda	2020-06-28	0
North America	Bermuda	2020-06-29	0
North America	Bermuda	2020-06-30	0
North America	Bermuda	2020-07-01	0
North America	Bermuda	2020-07-02	0
North America	Bermuda	2020-07-03	0
North America	Bermuda	2020-07-04	0
North America	Bermuda	2020-07-05	0
North America	Bermuda	2020-07-06	0
North America	Bermuda	2020-07-07	4.601
North America	Bermuda	2020-07-08	6.902
North America	Bermuda	2020-07-09	6.902
North America	Bermuda	2020-07-10	9.203
North America	Bermuda	2020-07-11	9.203
North America	Bermuda	2020-07-12	9.203
North America	Bermuda	2020-07-13	9.203
North America	Bermuda	2020-07-14	4.601
North America	Bermuda	2020-07-15	2.301
North America	Bermuda	2020-07-16	6.902
North America	Bermuda	2020-07-17	4.601
North America	Bermuda	2020-07-18	6.902
North America	Bermuda	2020-07-19	6.902
North America	Bermuda	2020-07-20	6.902
North America	Bermuda	2020-07-21	6.902
North America	Bermuda	2020-07-22	6.902
North America	Bermuda	2020-07-23	2.301
North America	Bermuda	2020-07-24	2.301
North America	Bermuda	2020-07-25	0
North America	Bermuda	2020-07-26	0
North America	Bermuda	2020-07-27	2.301
North America	Bermuda	2020-07-28	6.902
North America	Bermuda	2020-07-29	6.902
North America	Bermuda	2020-07-30	6.902
North America	Bermuda	2020-07-31	6.902
North America	Bermuda	2020-08-01	6.902
North America	Bermuda	2020-08-02	9.203
North America	Bermuda	2020-08-03	6.902
North America	Bermuda	2020-08-04	2.301
North America	Bermuda	2020-08-05	2.301
North America	Bermuda	2020-08-06	2.301
North America	Bermuda	2020-08-07	2.301
North America	Bermuda	2020-08-08	2.301
North America	Bermuda	2020-08-09	2.301
North America	Bermuda	2020-08-10	2.301
North America	Bermuda	2020-08-11	4.601
North America	Bermuda	2020-08-12	4.601
North America	Bermuda	2020-08-13	4.601
North America	Bermuda	2020-08-14	4.601
North America	Bermuda	2020-08-15	11.504
North America	Bermuda	2020-08-16	9.203
North America	Bermuda	2020-08-17	18.406
North America	Bermuda	2020-08-18	16.105
North America	Bermuda	2020-08-19	16.105
North America	Bermuda	2020-08-20	16.105
North America	Bermuda	2020-08-21	18.406
North America	Bermuda	2020-08-22	11.504
North America	Bermuda	2020-08-23	11.504
North America	Bermuda	2020-08-24	4.601
North America	Bermuda	2020-08-25	4.601
North America	Bermuda	2020-08-26	4.601
North America	Bermuda	2020-08-27	4.601
North America	Bermuda	2020-08-28	2.301
North America	Bermuda	2020-08-29	4.601
North America	Bermuda	2020-08-30	4.601
North America	Bermuda	2020-08-31	9.203
North America	Bermuda	2020-09-01	9.203
North America	Bermuda	2020-09-02	9.203
North America	Bermuda	2020-09-03	13.804
North America	Bermuda	2020-09-04	16.105
North America	Bermuda	2020-09-05	13.804
North America	Bermuda	2020-09-06	13.804
North America	Bermuda	2020-09-07	6.902
North America	Bermuda	2020-09-08	6.902
North America	Bermuda	2020-09-09	11.504
North America	Bermuda	2020-09-10	6.902
North America	Bermuda	2020-09-11	4.601
North America	Bermuda	2020-09-12	4.601
North America	Bermuda	2020-09-13	4.601
North America	Bermuda	2020-09-14	4.601
North America	Bermuda	2020-09-15	4.601
North America	Bermuda	2020-09-16	2.301
North America	Bermuda	2020-09-17	2.301
North America	Bermuda	2020-09-18	2.301
North America	Bermuda	2020-09-19	6.902
North America	Bermuda	2020-09-20	6.902
North America	Bermuda	2020-09-21	6.902
North America	Bermuda	2020-09-22	6.902
North America	Bermuda	2020-09-23	6.902
North America	Bermuda	2020-09-24	6.902
North America	Bermuda	2020-09-25	6.902
North America	Bermuda	2020-09-26	2.301
North America	Bermuda	2020-09-27	2.301
North America	Bermuda	2020-09-28	2.301
North America	Bermuda	2020-09-29	2.301
North America	Bermuda	2020-09-30	0
North America	Bermuda	2020-10-01	0
North America	Bermuda	2020-10-02	0
North America	Bermuda	2020-10-03	0
North America	Bermuda	2020-10-04	0
North America	Bermuda	2020-10-05	0
North America	Bermuda	2020-10-06	0
North America	Bermuda	2020-10-07	0
North America	Bermuda	2020-10-08	2.301
North America	Bermuda	2020-10-09	6.902
North America	Bermuda	2020-10-10	6.902
North America	Bermuda	2020-10-11	6.902
North America	Bermuda	2020-10-12	6.902
North America	Bermuda	2020-10-13	9.203
North America	Bermuda	2020-10-14	9.203
North America	Bermuda	2020-10-15	6.902
North America	Bermuda	2020-10-16	2.301
North America	Bermuda	2020-10-17	2.301
North America	Bermuda	2020-10-18	2.301
North America	Bermuda	2020-10-19	2.301
North America	Bermuda	2020-10-20	6.902
North America	Bermuda	2020-10-21	6.902
North America	Bermuda	2020-10-22	6.902
North America	Bermuda	2020-10-23	11.504
North America	Bermuda	2020-10-24	11.504
North America	Bermuda	2020-10-25	11.504
North America	Bermuda	2020-10-26	18.406
North America	Bermuda	2020-10-27	13.804
North America	Bermuda	2020-10-28	13.804
North America	Bermuda	2020-10-29	23.007
North America	Bermuda	2020-10-30	20.707
North America	Bermuda	2020-10-31	20.707
North America	Bermuda	2020-11-01	20.707
North America	Bermuda	2020-11-02	29.91
North America	Bermuda	2020-11-03	27.609
North America	Bermuda	2020-11-04	27.609
North America	Bermuda	2020-11-05	20.707
North America	Bermuda	2020-11-06	18.406
North America	Bermuda	2020-11-07	23.007
North America	Bermuda	2020-11-08	23.007
North America	Bermuda	2020-11-09	18.406
North America	Bermuda	2020-11-10	18.406
North America	Bermuda	2020-11-11	18.406
North America	Bermuda	2020-11-12	29.91
North America	Bermuda	2020-11-13	34.511
North America	Bermuda	2020-11-14	29.91
North America	Bermuda	2020-11-15	29.91
North America	Bermuda	2020-11-16	20.707
North America	Bermuda	2020-11-17	20.707		30
North America	Bermuda	2020-11-18	23.007		29
North America	Bermuda	2020-11-19	13.804		28
North America	Bermuda	2020-11-20	11.504		27
North America	Bermuda	2020-11-21	11.504		26
North America	Bermuda	2020-11-22	11.504		25
North America	Bermuda	2020-11-23	9.203		24
North America	Bermuda	2020-11-24	9.203		23
North America	Bermuda	2020-11-25	34.511		22
North America	Bermuda	2020-11-26	34.511		21
North America	Bermuda	2020-11-27	34.511		20
North America	Bermuda	2020-11-28	46.015		19
North America	Bermuda	2020-11-29	55.218		18
North America	Bermuda	2020-11-30	75.924		17
North America	Bermuda	2020-12-01	80.526		16
North America	Bermuda	2020-12-02	64.421		15
North America	Bermuda	2020-12-03	71.323		14
North America	Bermuda	2020-12-04	82.826		13
North America	Bermuda	2020-12-05	94.33		12
North America	Bermuda	2020-12-06	85.127		11
North America	Bermuda	2020-12-07	105.834		10
North America	Bermuda	2020-12-08	156.45		9
North America	Bermuda	2020-12-09	167.954		8
North America	Bermuda	2020-12-10	211.667		7
North America	Bermuda	2020-12-11	259.983		6
North America	Bermuda	2020-12-12	236.976		5
North America	Bermuda	2020-12-13	236.976		4
North America	Bermuda	2020-12-14	287.592		3
North America	Bermuda	2020-12-15	289.892		2
North America	Bermuda	2020-12-16	292.193		1
North America	Bermuda	2020-12-17	278.389
North America	Bermuda	2020-12-18	243.878
North America	Bermuda	2020-12-19	287.592
North America	Bermuda	2020-12-20	312.9
North America	Bermuda	2020-12-21	220.87
North America	Bermuda	2020-12-22	223.171
North America	Bermuda	2020-12-23	197.863
North America	Bermuda	2020-12-24	172.555
North America	Bermuda	2020-12-25	147.247
North America	Bermuda	2020-12-26	149.548
North America	Bermuda	2020-12-27	124.24
North America	Bermuda	2020-12-28	124.24
North America	Bermuda	2020-12-29	96.631
North America	Bermuda	2020-12-30	96.631
North America	Bermuda	2020-12-31	101.232
North America	Bermuda	2021-01-01	98.932
North America	Bermuda	2021-01-02	94.33
North America	Bermuda	2021-01-03	94.33
North America	Bermuda	2021-01-04	98.932
North America	Bermuda	2021-01-05	85.127
North America	Bermuda	2021-01-06	85.127
North America	Bermuda	2021-01-07	73.623
North America	Bermuda	2021-01-08	85.127
North America	Bermuda	2021-01-09	55.218
North America	Bermuda	2021-01-10	69.022
North America	Bermuda	2021-01-11	73.623
North America	Bermuda	2021-01-12	55.218
North America	Bermuda	2021-01-13	66.721
North America	Bermuda	2021-01-14	64.421
North America	Bermuda	2021-01-15	59.819
North America	Bermuda	2021-01-16	55.218
North America	Bermuda	2021-01-17	41.413
North America	Bermuda	2021-01-18	62.12
North America	Bermuda	2021-01-19	64.421
North America	Bermuda	2021-01-20	52.917
North America	Bermuda	2021-01-21	46.015
North America	Bermuda	2021-01-22	39.112
North America	Bermuda	2021-01-23	36.812
North America	Bermuda	2021-01-24	36.812
North America	Bermuda	2021-01-25	6.902
North America	Bermuda	2021-01-26	9.203
North America	Bermuda	2021-01-27	11.504
North America	Bermuda	2021-01-28	13.804
North America	Bermuda	2021-01-29	13.804
North America	Bermuda	2021-01-30	11.504
North America	Bermuda	2021-01-31	11.504
North America	Bermuda	2021-02-01	11.504
North America	Bermuda	2021-02-02	9.203
North America	Bermuda	2021-02-03	6.902
North America	Bermuda	2021-02-04	4.601
North America	Bermuda	2021-02-05	4.601
North America	Bermuda	2021-02-06	2.301
North America	Bermuda	2021-02-07	2.301
North America	Bermuda	2021-02-08	6.902
North America	Bermuda	2021-02-09	4.601
North America	Bermuda	2021-02-10	4.601
North America	Bermuda	2021-02-11	4.601
North America	Bermuda	2021-02-12	4.601
North America	Bermuda	2021-02-13	4.601
North America	Bermuda	2021-02-14	4.601
North America	Bermuda	2021-02-15	2.301
North America	Bermuda	2021-02-16	2.301
North America	Bermuda	2021-02-17	6.902
North America	Bermuda	2021-02-18	11.504
North America	Bermuda	2021-02-19	11.504
North America	Bermuda	2021-02-20	11.504
North America	Bermuda	2021-02-21	11.504
North America	Bermuda	2021-02-22	9.203
North America	Bermuda	2021-02-23	18.406
North America	Bermuda	2021-02-24	13.804
North America	Bermuda	2021-02-25	13.804
North America	Bermuda	2021-02-26	13.804
North America	Bermuda	2021-02-27	13.804
North America	Bermuda	2021-02-28	13.804
North America	Bermuda	2021-03-01	18.406
North America	Bermuda	2021-03-02	23.007
North America	Bermuda	2021-03-03	23.007
North America	Bermuda	2021-03-04	29.91
North America	Bermuda	2021-03-05	39.112
North America	Bermuda	2021-03-06	39.112
North America	Bermuda	2021-03-07	39.112
North America	Bermuda	2021-03-08	39.112
North America	Bermuda	2021-03-09	25.308
North America	Bermuda	2021-03-10	41.413
North America	Bermuda	2021-03-11	32.21
North America	Bermuda	2021-03-12	23.007		30
North America	Bermuda	2021-03-13	29.91		29
North America	Bermuda	2021-03-14	29.91		28
North America	Bermuda	2021-03-15	36.812		27
North America	Bermuda	2021-03-16	36.812		26
North America	Bermuda	2021-03-17	20.707		25
North America	Bermuda	2021-03-18	18.406		24
North America	Bermuda	2021-03-19	80.526		23
North America	Bermuda	2021-03-20	87.428		22
North America	Bermuda	2021-03-21	124.24		21
North America	Bermuda	2021-03-22	207.066		20
North America	Bermuda	2021-03-23	230.073		19
North America	Bermuda	2021-03-24	230.073		18
North America	Bermuda	2021-03-25	322.103		17
North America	Bermuda	2021-03-26	338.208		16
North America	Bermuda	2021-03-27	400.328		15
North America	Bermuda	2021-03-28	549.875		14
North America	Bermuda	2021-03-29	704.024		13
North America	Bermuda	2021-03-30	729.333		12
North America	Bermuda	2021-03-31	867.377		11
North America	Bermuda	2021-04-01	947.902		10
North America	Bermuda	2021-04-02	869.677		9
North America	Bermuda	2021-04-03	793.753		8
North America	Bermuda	2021-04-04	855.873		7
North America	Bermuda	2021-04-05	766.144		6
North America	Bermuda	2021-04-06	717.829		5
North America	Bermuda	2021-04-07	644.205		4
North America	Bermuda	2021-04-08	676.416		3
North America	Bermuda	2021-04-09	839.768		2
North America	Bermuda	2021-04-10	1106.65		1
North America	Bermuda	2021-04-11	858.174
North America	Bermuda	2021-04-12	970.91
North America	Bermuda	2021-04-13	1019.23
North America	Bermuda	2021-04-14	1007.72
North America	Bermuda	2021-04-15	1005.42
North America	Bermuda	2021-04-16	927.196
North America	Bermuda	2021-04-17	805.257
North America	Bermuda	2021-04-18	805.257
North America	Bermuda	2021-04-19	743.137
North America	Bermuda	2021-04-20	694.822
North America	Bermuda	2021-04-21	669.513
North America	Bermuda	2021-04-22	547.575
North America	Bermuda	2021-04-23	515.364
North America	Bermuda	2021-04-24	441.741
North America	Bermuda	2021-04-25	487.755
North America	Bermuda	2021-04-26	329.005
North America	Bermuda	2021-04-27	340.509
North America	Bermuda	2021-04-28	340.509
North America	Bermuda	2021-04-29	278.389
North America	Bermuda	2021-04-30	250.78
North America	Bermuda	2021-05-01	179.457
North America	Bermuda	2021-05-02	133.443
North America	Bermuda	2021-05-03	82.826
North America	Bermuda	2021-05-04	138.044
North America	Bermuda	2021-05-05	126.54
North America	Bermuda	2021-05-06	115.037
North America	Bermuda	2021-05-07	89.729
North America	Bermuda	2021-05-08	94.33
North America	Bermuda	2021-05-09	94.33
North America	Bermuda	2021-05-10	133.443
North America	Bermuda	2021-05-11	75.924
North America	Bermuda	2021-05-12	59.819
North America	Bermuda	2021-05-13	66.721
North America	Bermuda	2021-05-14	69.022
North America	Bermuda	2021-05-15	73.623
North America	Bermuda	2021-05-16	73.623
North America	Bermuda	2021-05-17	59.819
North America	Bermuda	2021-05-18	55.218
North America	Bermuda	2021-05-19	55.218
North America	Bermuda	2021-05-20	50.616
North America	Bermuda	2021-05-21	59.819
North America	Bermuda	2021-05-22	50.616
North America	Bermuda	2021-05-23	50.616
North America	Bermuda	2021-05-24	29.91
North America	Bermuda	2021-05-25	25.308
North America	Bermuda	2021-05-26	27.609
North America	Bermuda	2021-05-27	18.406
North America	Bermuda	2021-05-28	6.902
North America	Bermuda	2021-05-29	6.902
North America	Bermuda	2021-05-30	6.902
North America	Bermuda	2021-05-31	9.203
North America	Bermuda	2021-06-01	9.203
North America	Bermuda	2021-06-02	6.902
North America	Bermuda	2021-06-03	6.902
North America	Bermuda	2021-06-04	6.902
North America	Bermuda	2021-06-05	6.902
North America	Bermuda	2021-06-06	6.902
North America	Bermuda	2021-06-07	6.902
North America	Bermuda	2021-06-08	6.902
North America	Bermuda	2021-06-09	6.902
North America	Bermuda	2021-06-10	6.902
North America	Bermuda	2021-06-11	6.902
North America	Bermuda	2021-06-12	6.902
North America	Bermuda	2021-06-13	6.902
North America	Bermuda	2021-06-14	2.301
North America	Bermuda	2021-06-15	4.601
North America	Bermuda	2021-06-16	4.601
North America	Bermuda	2021-06-17	4.601
North America	Bermuda	2021-06-18	16.105
North America	Bermuda	2021-06-19	16.105
North America	Bermuda	2021-06-20	16.105
North America	Bermuda	2021-06-21	13.804
North America	Bermuda	2021-06-22	11.504
North America	Bermuda	2021-06-23	11.504
North America	Bermuda	2021-06-24	11.504
North America	Bermuda	2021-06-25	13.804
North America	Bermuda	2021-06-26	13.804
North America	Bermuda	2021-06-27	13.804
North America	Bermuda	2021-06-28	13.804
North America	Bermuda	2021-06-29	23.007
North America	Bermuda	2021-06-30	23.007
North America	Bermuda	2021-07-01	23.007
North America	Bermuda	2021-07-02	9.203
North America	Bermuda	2021-07-03	13.804
North America	Bermuda	2021-07-04	13.804
North America	Bermuda	2021-07-05	13.804
North America	Bermuda	2021-07-06	16.105
North America	Bermuda	2021-07-07	16.105
North America	Bermuda	2021-07-08	16.105
North America	Bermuda	2021-07-09	16.105
North America	Bermuda	2021-07-10	11.504
North America	Bermuda	2021-07-11	11.504
North America	Bermuda	2021-07-12	11.504
North America	Bermuda	2021-07-13	9.203
North America	Bermuda	2021-07-14	9.203
North America	Bermuda	2021-07-15	9.203
North America	Bermuda	2021-07-16	20.707
North America	Bermuda	2021-07-17	20.707
North America	Bermuda	2021-07-18	20.707
North America	Bermuda	2021-07-19	20.707
North America	Bermuda	2021-07-20	11.504
North America	Bermuda	2021-07-21	23.007
North America	Bermuda	2021-07-22	23.007
North America	Bermuda	2021-07-23	11.504
North America	Bermuda	2021-07-24	18.406
North America	Bermuda	2021-07-25	18.406
North America	Bermuda	2021-07-26	18.406
North America	Bermuda	2021-07-27	18.406
North America	Bermuda	2021-07-28	41.413
North America	Bermuda	2021-07-29	41.413
North America	Bermuda	2021-07-30	41.413
North America	Bermuda	2021-07-31	34.511
North America	Bermuda	2021-08-01	69.022
North America	Bermuda	2021-08-02	69.022
North America	Bermuda	2021-08-03	117.337
North America	Bermuda	2021-08-04	82.826
North America	Bermuda	2021-08-05	82.826
North America	Bermuda	2021-08-06	140.345
North America	Bermuda	2021-08-07	140.345
North America	Bermuda	2021-08-08	105.834
North America	Bermuda	2021-08-09	105.834
North America	Bermuda	2021-08-10	128.841
North America	Bermuda	2021-08-11	128.841
North America	Bermuda	2021-08-12	128.841
North America	Bermuda	2021-08-13	112.736
North America	Bermuda	2021-08-14	112.736
North America	Bermuda	2021-08-15	112.736
North America	Bermuda	2021-08-16	112.736
North America	Bermuda	2021-08-17	41.413
North America	Bermuda	2021-08-18	161.051
North America	Bermuda	2021-08-19	161.051
North America	Bermuda	2021-08-20	119.638
North America	Bermuda	2021-08-21	200.164
North America	Bermuda	2021-08-22	200.164		30
North America	Bermuda	2021-08-23	200.164		29
North America	Bermuda	2021-08-24	296.795		28
North America	Bermuda	2021-08-25	177.156		27
North America	Bermuda	2021-08-26	177.156		26
North America	Bermuda	2021-08-27	296.795		25
North America	Bermuda	2021-08-28	216.269		24
North America	Bermuda	2021-08-29	216.269		23
North America	Bermuda	2021-08-30	216.269		22
North America	Bermuda	2021-08-31	301.396		21
North America	Bermuda	2021-09-01	301.396		20
North America	Bermuda	2021-09-02	301.396		19
North America	Bermuda	2021-09-03	469.35		18
North America	Bermuda	2021-09-04	469.35		17
North America	Bermuda	2021-09-05	469.35		16
North America	Bermuda	2021-09-06	469.35		15
North America	Bermuda	2021-09-07	805.257		14
North America	Bermuda	2021-09-08	805.257		13
North America	Bermuda	2021-09-09	805.257		12
North America	Bermuda	2021-09-10	959.406		11
North America	Bermuda	2021-09-11	959.406		10
North America	Bermuda	2021-09-12	959.406		9
North America	Bermuda	2021-09-13	959.406		8
North America	Bermuda	2021-09-14	1389.64		7
North America	Bermuda	2021-09-15	1389.64		6
North America	Bermuda	2021-09-16	1734.75		5
North America	Bermuda	2021-09-17	1732.45		4
North America	Bermuda	2021-09-18	1732.45		3
North America	Bermuda	2021-09-19	2328.34		2
North America	Bermuda	2021-09-20	2684.96		1
North America	Bermuda	2021-09-21	1737.05
North America	Bermuda	2021-09-22	2123.58
North America	Bermuda	2021-09-23	1778.47
North America	Bermuda	2021-09-24	1339.03
North America	Bermuda	2021-09-25	1757.76
North America	Bermuda	2021-09-26	1161.87
North America	Bermuda	2021-09-27	805.257
North America	Bermuda	2021-09-28	1180.28
North America	Bermuda	2021-09-29	1021.53
North America	Bermuda	2021-09-30	1021.53
North America	Bermuda	2021-10-01	1021.53
North America	Bermuda	2021-10-02	814.46
North America	Bermuda	2021-10-03	814.46
North America	Bermuda	2021-10-04	1005.42
North America	Bermuda	2021-10-05	630.401
North America	Bermuda	2021-10-06	485.455
North America	Bermuda	2021-10-07	485.455
North America	Bermuda	2021-10-08	591.289
North America	Bermuda	2021-10-09	379.621
North America	Bermuda	2021-10-10	379.621
North America	Bermuda	2021-10-11	188.66
North America	Bermuda	2021-10-12	269.186
North America	Bermuda	2021-10-13	186.359
North America	Bermuda	2021-10-14	213.968
North America	Bermuda	2021-10-15	108.134
North America	Bermuda	2021-10-16	108.134
North America	Bermuda	2021-10-17	151.848
North America	Bermuda	2021-10-18	151.848
North America	Bermuda	2021-10-19	131.142
North America	Bermuda	2021-10-20	131.142
North America	Bermuda	2021-10-21	103.533
North America	Bermuda	2021-10-22	147.247
North America	Bermuda	2021-10-23	147.247
North America	Bermuda	2021-10-24	103.533
North America	Bermuda	2021-10-25	133.443
North America	Bermuda	2021-10-26	73.623
North America	Bermuda	2021-10-27	101.232
North America	Bermuda	2021-10-28	101.232
North America	Bermuda	2021-10-29	80.526
North America	Bermuda	2021-10-30	80.526
North America	Bermuda	2021-10-31	80.526
North America	Bermuda	2021-11-01	73.623
North America	Bermuda	2021-11-02	73.623
North America	Bermuda	2021-11-03	46.015
North America	Bermuda	2021-11-04	64.421
North America	Bermuda	2021-11-05	69.022
North America	Bermuda	2021-11-06	69.022
North America	Bermuda	2021-11-07	69.022
North America	Bermuda	2021-11-08	71.323
North America	Bermuda	2021-11-09	71.323
North America	Bermuda	2021-11-10	71.323
North America	Bermuda	2021-11-11	62.12
North America	Bermuda	2021-11-12	71.323
North America	Bermuda	2021-11-13	71.323
North America	Bermuda	2021-11-14	71.323
North America	Bermuda	2021-11-15	46.015
North America	Bermuda	2021-11-16	57.518
North America	Bermuda	2021-11-17	59.819
North America	Bermuda	2021-11-18	50.616
North America	Bermuda	2021-11-19	16.105
North America	Bermuda	2021-11-20	16.105
North America	Bermuda	2021-11-21	16.105
North America	Bermuda	2021-11-22	36.812
North America	Bermuda	2021-11-23	25.308
North America	Bermuda	2021-11-24	23.007
North America	Bermuda	2021-11-25	36.812
North America	Bermuda	2021-11-26	34.511
North America	Bermuda	2021-11-27	34.511
North America	Bermuda	2021-11-28	34.511
North America	Bermuda	2021-11-29	55.218
North America	Bermuda	2021-11-30	55.218
North America	Bermuda	2021-12-01	55.218
North America	Bermuda	2021-12-02	48.315
North America	Bermuda	2021-12-03	48.315
North America	Bermuda	2021-12-04	48.315
North America	Bermuda	2021-12-05	48.315
North America	Bermuda	2021-12-06	6.902
North America	Bermuda	2021-12-07	11.504
North America	Bermuda	2021-12-08	27.609
North America	Bermuda	2021-12-09	20.707
North America	Bermuda	2021-12-10	29.91
North America	Bermuda	2021-12-11	29.91
North America	Bermuda	2021-12-12	29.91
North America	Bermuda	2021-12-13	29.91
North America	Bermuda	2021-12-14	71.323
North America	Bermuda	2021-12-15	55.218
North America	Bermuda	2021-12-16	126.54
North America	Bermuda	2021-12-17	117.337
North America	Bermuda	2021-12-18	117.337
North America	Bermuda	2021-12-19	117.337
North America	Bermuda	2021-12-20	352.012
North America	Bermuda	2021-12-21	305.998
North America	Bermuda	2021-12-22	305.998		30
North America	Bermuda	2021-12-23	457.846		29
North America	Bermuda	2021-12-24	457.846		28
North America	Bermuda	2021-12-25	457.846		27
North America	Bermuda	2021-12-26	457.846		26
North America	Bermuda	2021-12-27	223.171		25
North America	Bermuda	2021-12-28	338.208		24
North America	Bermuda	2021-12-29	338.208		23
North America	Bermuda	2021-12-30	934.098		22
North America	Bermuda	2021-12-31	934.098		21
North America	Bermuda	2022-01-01	934.098		20
North America	Bermuda	2022-01-02	934.098		19
North America	Bermuda	2022-01-03	934.098		18
North America	Bermuda	2022-01-04	2006.24		17
North America	Bermuda	2022-01-05	2006.24		16
North America	Bermuda	2022-01-06	1187.18		15
North America	Bermuda	2022-01-07	1773.87		14
North America	Bermuda	2022-01-08	1773.87		13
North America	Bermuda	2022-01-09	1773.87		12
North America	Bermuda	2022-01-10	3359.07		11
North America	Bermuda	2022-01-11	2171.89		10
North America	Bermuda	2022-01-12	2171.89		9
North America	Bermuda	2022-01-13	2171.89		8
North America	Bermuda	2022-01-14	3105.99		7
North America	Bermuda	2022-01-15	3105.99		6
North America	Bermuda	2022-01-16	3105.99		5
North America	Bermuda	2022-01-17	2908.13		4
North America	Bermuda	2022-01-18	2908.13		3
North America	Bermuda	2022-01-19	2908.13		2
North America	Bermuda	2022-01-20	4339.18		1
North America	Bermuda	2022-01-21	2818.4
North America	Bermuda	2022-01-22	2818.4
North America	Bermuda	2022-01-23	2818.4
North America	Bermuda	2022-01-24	2572.22
North America	Bermuda	2022-01-25	2572.22
North America	Bermuda	2022-01-26	2572.22
North America	Bermuda	2022-01-27	1808.38
North America	Bermuda	2022-01-28	1808.38
North America	Bermuda	2022-01-29	1808.38
North America	Bermuda	2022-01-30	1808.38
North America	Bermuda	2022-01-31	1221.69
North America	Bermuda	2022-02-01	1221.69
North America	Bermuda	2022-02-02	1221.69
North America	Bermuda	2022-02-03	848.971
North America	Bonaire Sint Eustatius and Saba	2020-04-07	10.804
North America	Bonaire Sint Eustatius and Saba	2020-04-08	10.804
North America	Bonaire Sint Eustatius and Saba	2020-04-09	0
North America	Bonaire Sint Eustatius and Saba	2020-04-10	0
North America	Bonaire Sint Eustatius and Saba	2020-04-11	0
North America	Bonaire Sint Eustatius and Saba	2020-04-12	5.402
North America	Bonaire Sint Eustatius and Saba	2020-04-13	5.402
North America	Bonaire Sint Eustatius and Saba	2020-04-14	5.402
North America	Bonaire Sint Eustatius and Saba	2020-04-15	5.402
North America	Bonaire Sint Eustatius and Saba	2020-04-16	5.402
North America	Bonaire Sint Eustatius and Saba	2020-04-17	5.402
North America	Bonaire Sint Eustatius and Saba	2020-04-18	5.402
North America	Bonaire Sint Eustatius and Saba	2020-04-19	10.804
North America	Bonaire Sint Eustatius and Saba	2020-04-20	10.804
North America	Bonaire Sint Eustatius and Saba	2020-04-21	10.804
North America	Bonaire Sint Eustatius and Saba	2020-04-22	10.804
North America	Bonaire Sint Eustatius and Saba	2020-04-23	10.804
North America	Bonaire Sint Eustatius and Saba	2020-04-24	10.804
North America	Bonaire Sint Eustatius and Saba	2020-04-25	10.804
North America	Bonaire Sint Eustatius and Saba	2020-04-26	0
North America	Bonaire Sint Eustatius and Saba	2020-04-27	0
North America	Bonaire Sint Eustatius and Saba	2020-04-28	0
North America	Bonaire Sint Eustatius and Saba	2020-04-29	0
North America	Bonaire Sint Eustatius and Saba	2020-04-30	0
North America	Bonaire Sint Eustatius and Saba	2020-05-01	5.402
North America	Bonaire Sint Eustatius and Saba	2020-05-02	5.402
North America	Bonaire Sint Eustatius and Saba	2020-05-03	5.402
North America	Bonaire Sint Eustatius and Saba	2020-05-04	5.402
North America	Bonaire Sint Eustatius and Saba	2020-05-05	5.402
North America	Bonaire Sint Eustatius and Saba	2020-05-06	5.402
North America	Bonaire Sint Eustatius and Saba	2020-05-07	5.402
North America	Bonaire Sint Eustatius and Saba	2020-05-08	0
North America	Bonaire Sint Eustatius and Saba	2020-05-09	0
North America	Bonaire Sint Eustatius and Saba	2020-05-10	0
North America	Bonaire Sint Eustatius and Saba	2020-05-11	0
North America	Bonaire Sint Eustatius and Saba	2020-05-12	0
North America	Bonaire Sint Eustatius and Saba	2020-05-13	0
North America	Bonaire Sint Eustatius and Saba	2020-05-14	0
North America	Bonaire Sint Eustatius and Saba	2020-05-15	0
North America	Bonaire Sint Eustatius and Saba	2020-05-16	0
North America	Bonaire Sint Eustatius and Saba	2020-05-17	0
North America	Bonaire Sint Eustatius and Saba	2020-05-18	0
North America	Bonaire Sint Eustatius and Saba	2020-05-19	0
North America	Bonaire Sint Eustatius and Saba	2020-05-20	0
North America	Bonaire Sint Eustatius and Saba	2020-05-21	0
North America	Bonaire Sint Eustatius and Saba	2020-05-22	0
North America	Bonaire Sint Eustatius and Saba	2020-05-23	0
North America	Bonaire Sint Eustatius and Saba	2020-05-24	0
North America	Bonaire Sint Eustatius and Saba	2020-05-25	0
North America	Bonaire Sint Eustatius and Saba	2020-05-26	0
North America	Bonaire Sint Eustatius and Saba	2020-05-27	0
North America	Bonaire Sint Eustatius and Saba	2020-05-28	0
North America	Bonaire Sint Eustatius and Saba	2020-05-29	0
North America	Bonaire Sint Eustatius and Saba	2020-05-30	0
North America	Bonaire Sint Eustatius and Saba	2020-05-31	0
North America	Bonaire Sint Eustatius and Saba	2020-06-01	5.402
North America	Bonaire Sint Eustatius and Saba	2020-06-02	5.402
North America	Bonaire Sint Eustatius and Saba	2020-06-03	5.402
North America	Bonaire Sint Eustatius and Saba	2020-06-04	5.402
North America	Bonaire Sint Eustatius and Saba	2020-06-05	5.402
North America	Bonaire Sint Eustatius and Saba	2020-06-06	5.402
North America	Bonaire Sint Eustatius and Saba	2020-06-07	5.402
North America	Bonaire Sint Eustatius and Saba	2020-06-08	0
North America	Bonaire Sint Eustatius and Saba	2020-06-09	0
North America	Bonaire Sint Eustatius and Saba	2020-06-10	0
North America	Bonaire Sint Eustatius and Saba	2020-06-11	0
North America	Bonaire Sint Eustatius and Saba	2020-06-12	0
North America	Bonaire Sint Eustatius and Saba	2020-06-13	0
North America	Bonaire Sint Eustatius and Saba	2020-06-14	0
North America	Bonaire Sint Eustatius and Saba	2020-06-15	0
North America	Bonaire Sint Eustatius and Saba	2020-06-16	0
North America	Bonaire Sint Eustatius and Saba	2020-06-17	0
North America	Bonaire Sint Eustatius and Saba	2020-06-18	0
North America	Bonaire Sint Eustatius and Saba	2020-06-19	0
North America	Bonaire Sint Eustatius and Saba	2020-06-20	0
North America	Bonaire Sint Eustatius and Saba	2020-06-21	0
North America	Bonaire Sint Eustatius and Saba	2020-06-22	0
North America	Bonaire Sint Eustatius and Saba	2020-06-23	0
North America	Bonaire Sint Eustatius and Saba	2020-06-24	0
North America	Bonaire Sint Eustatius and Saba	2020-06-25	0
North America	Bonaire Sint Eustatius and Saba	2020-06-26	0
North America	Bonaire Sint Eustatius and Saba	2020-06-27	0
North America	Bonaire Sint Eustatius and Saba	2020-06-28	0
North America	Bonaire Sint Eustatius and Saba	2020-06-29	0
North America	Bonaire Sint Eustatius and Saba	2020-06-30	0
North America	Bonaire Sint Eustatius and Saba	2020-07-01	0
North America	Bonaire Sint Eustatius and Saba	2020-07-02	0
North America	Bonaire Sint Eustatius and Saba	2020-07-03	0
North America	Bonaire Sint Eustatius and Saba	2020-07-04	0
North America	Bonaire Sint Eustatius and Saba	2020-07-05	0
North America	Bonaire Sint Eustatius and Saba	2020-07-06	0
North America	Bonaire Sint Eustatius and Saba	2020-07-07	0
North America	Bonaire Sint Eustatius and Saba	2020-07-08	0
North America	Bonaire Sint Eustatius and Saba	2020-07-09	0
North America	Bonaire Sint Eustatius and Saba	2020-07-10	0
North America	Bonaire Sint Eustatius and Saba	2020-07-11	0
North America	Bonaire Sint Eustatius and Saba	2020-07-12	0
North America	Bonaire Sint Eustatius and Saba	2020-07-13	0
North America	Bonaire Sint Eustatius and Saba	2020-07-14	0
North America	Bonaire Sint Eustatius and Saba	2020-07-15	10.804
North America	Bonaire Sint Eustatius and Saba	2020-07-16	10.804
North America	Bonaire Sint Eustatius and Saba	2020-07-17	16.206
North America	Bonaire Sint Eustatius and Saba	2020-07-18	16.206
North America	Bonaire Sint Eustatius and Saba	2020-07-19	16.206
North America	Bonaire Sint Eustatius and Saba	2020-07-20	16.206
North America	Bonaire Sint Eustatius and Saba	2020-07-21	16.206
North America	Bonaire Sint Eustatius and Saba	2020-07-22	5.402
North America	Bonaire Sint Eustatius and Saba	2020-07-23	5.402
North America	Bonaire Sint Eustatius and Saba	2020-07-24	5.402
North America	Bonaire Sint Eustatius and Saba	2020-07-25	5.402
North America	Bonaire Sint Eustatius and Saba	2020-07-26	5.402
North America	Bonaire Sint Eustatius and Saba	2020-07-27	5.402
North America	Bonaire Sint Eustatius and Saba	2020-07-28	5.402
North America	Bonaire Sint Eustatius and Saba	2020-07-29	5.402
North America	Bonaire Sint Eustatius and Saba	2020-07-30	5.402
North America	Bonaire Sint Eustatius and Saba	2020-07-31	0
North America	Bonaire Sint Eustatius and Saba	2020-08-01	0
North America	Bonaire Sint Eustatius and Saba	2020-08-02	10.804
North America	Bonaire Sint Eustatius and Saba	2020-08-03	10.804
North America	Bonaire Sint Eustatius and Saba	2020-08-04	10.804
North America	Bonaire Sint Eustatius and Saba	2020-08-05	10.804
North America	Bonaire Sint Eustatius and Saba	2020-08-06	10.804
North America	Bonaire Sint Eustatius and Saba	2020-08-07	10.804
North America	Bonaire Sint Eustatius and Saba	2020-08-08	10.804
North America	Bonaire Sint Eustatius and Saba	2020-08-09	0
North America	Bonaire Sint Eustatius and Saba	2020-08-10	0
North America	Bonaire Sint Eustatius and Saba	2020-08-11	0
North America	Bonaire Sint Eustatius and Saba	2020-08-12	0
North America	Bonaire Sint Eustatius and Saba	2020-08-13	0
North America	Bonaire Sint Eustatius and Saba	2020-08-14	0
North America	Bonaire Sint Eustatius and Saba	2020-08-15	0
North America	Bonaire Sint Eustatius and Saba	2020-08-16	0
North America	Bonaire Sint Eustatius and Saba	2020-08-17	0
North America	Bonaire Sint Eustatius and Saba	2020-08-18	0
North America	Bonaire Sint Eustatius and Saba	2020-08-19	0
North America	Bonaire Sint Eustatius and Saba	2020-08-20	0
North America	Bonaire Sint Eustatius and Saba	2020-08-21	0
North America	Bonaire Sint Eustatius and Saba	2020-08-22	0
North America	Bonaire Sint Eustatius and Saba	2020-08-23	0
North America	Bonaire Sint Eustatius and Saba	2020-08-24	0
North America	Bonaire Sint Eustatius and Saba	2020-08-25	0
North America	Bonaire Sint Eustatius and Saba	2020-08-26	0
North America	Bonaire Sint Eustatius and Saba	2020-08-27	0
North America	Bonaire Sint Eustatius and Saba	2020-08-28	5.402
North America	Bonaire Sint Eustatius and Saba	2020-08-29	10.804
North America	Bonaire Sint Eustatius and Saba	2020-08-30	10.804		30
North America	Bonaire Sint Eustatius and Saba	2020-08-31	10.804		29
North America	Bonaire Sint Eustatius and Saba	2020-09-01	16.206		28
North America	Bonaire Sint Eustatius and Saba	2020-09-02	16.206		27
North America	Bonaire Sint Eustatius and Saba	2020-09-03	27.01		26
North America	Bonaire Sint Eustatius and Saba	2020-09-04	21.608		25
North America	Bonaire Sint Eustatius and Saba	2020-09-05	16.206		24
North America	Bonaire Sint Eustatius and Saba	2020-09-06	16.206		23
North America	Bonaire Sint Eustatius and Saba	2020-09-07	16.206		22
North America	Bonaire Sint Eustatius and Saba	2020-09-08	27.01		21
North America	Bonaire Sint Eustatius and Saba	2020-09-09	27.01		20
North America	Bonaire Sint Eustatius and Saba	2020-09-10	37.814		19
North America	Bonaire Sint Eustatius and Saba	2020-09-11	37.814		18
North America	Bonaire Sint Eustatius and Saba	2020-09-12	37.814		17
North America	Bonaire Sint Eustatius and Saba	2020-09-13	37.814		16
North America	Bonaire Sint Eustatius and Saba	2020-09-14	37.814		15
North America	Bonaire Sint Eustatius and Saba	2020-09-15	21.608		14
North America	Bonaire Sint Eustatius and Saba	2020-09-16	37.814		13
North America	Bonaire Sint Eustatius and Saba	2020-09-17	37.814		12
North America	Bonaire Sint Eustatius and Saba	2020-09-18	59.423		11
North America	Bonaire Sint Eustatius and Saba	2020-09-19	59.423		10
North America	Bonaire Sint Eustatius and Saba	2020-09-20	59.423		9
North America	Bonaire Sint Eustatius and Saba	2020-09-21	59.423		8
North America	Bonaire Sint Eustatius and Saba	2020-09-22	156.659		7
North America	Bonaire Sint Eustatius and Saba	2020-09-23	221.484		6
North America	Bonaire Sint Eustatius and Saba	2020-09-24	199.876		5
North America	Bonaire Sint Eustatius and Saba	2020-09-25	264.7		4
North America	Bonaire Sint Eustatius and Saba	2020-09-26	264.7		3
North America	Bonaire Sint Eustatius and Saba	2020-09-27	264.7		2
North America	Bonaire Sint Eustatius and Saba	2020-09-28	280.906		1
North America	Bonaire Sint Eustatius and Saba	2020-09-29	280.906
North America	Bonaire Sint Eustatius and Saba	2020-09-30	280.906
North America	Bonaire Sint Eustatius and Saba	2020-10-01	280.906
North America	Bonaire Sint Eustatius and Saba	2020-10-02	194.474
North America	Bonaire Sint Eustatius and Saba	2020-10-03	210.68
North America	Bonaire Sint Eustatius and Saba	2020-10-04	210.68
North America	Bonaire Sint Eustatius and Saba	2020-10-05	194.474
North America	Bonaire Sint Eustatius and Saba	2020-10-06	189.072
North America	Bonaire Sint Eustatius and Saba	2020-10-07	108.041
North America	Bonaire Sint Eustatius and Saba	2020-10-08	108.041
North America	Bonaire Sint Eustatius and Saba	2020-10-09	145.855
North America	Bonaire Sint Eustatius and Saba	2020-10-10	129.649
North America	Bonaire Sint Eustatius and Saba	2020-10-11	129.649
North America	Bonaire Sint Eustatius and Saba	2020-10-12	129.649
North America	Bonaire Sint Eustatius and Saba	2020-10-13	37.814
North America	Bonaire Sint Eustatius and Saba	2020-10-14	48.618
North America	Bonaire Sint Eustatius and Saba	2020-10-15	48.618
North America	Bonaire Sint Eustatius and Saba	2020-10-16	10.804
North America	Bonaire Sint Eustatius and Saba	2020-10-17	10.804
North America	Bonaire Sint Eustatius and Saba	2020-10-18	10.804
North America	Bonaire Sint Eustatius and Saba	2020-10-19	10.804
North America	Bonaire Sint Eustatius and Saba	2020-10-20	10.804
North America	Bonaire Sint Eustatius and Saba	2020-10-21	0
North America	Bonaire Sint Eustatius and Saba	2020-10-22	0
North America	Bonaire Sint Eustatius and Saba	2020-10-23	0
North America	Bonaire Sint Eustatius and Saba	2020-10-24	0
North America	Bonaire Sint Eustatius and Saba	2020-10-25	0
North America	Bonaire Sint Eustatius and Saba	2020-10-26	0
North America	Bonaire Sint Eustatius and Saba	2020-10-27	0
North America	Bonaire Sint Eustatius and Saba	2020-10-28	0
North America	Bonaire Sint Eustatius and Saba	2020-10-29	16.206
North America	Bonaire Sint Eustatius and Saba	2020-10-30	16.206
North America	Bonaire Sint Eustatius and Saba	2020-10-31	16.206
North America	Bonaire Sint Eustatius and Saba	2020-11-01	16.206
North America	Bonaire Sint Eustatius and Saba	2020-11-02	16.206
North America	Bonaire Sint Eustatius and Saba	2020-11-03	16.206
North America	Bonaire Sint Eustatius and Saba	2020-11-04	16.206
North America	Bonaire Sint Eustatius and Saba	2020-11-05	0
North America	Bonaire Sint Eustatius and Saba	2020-11-06	5.402
North America	Bonaire Sint Eustatius and Saba	2020-11-07	5.402
North America	Bonaire Sint Eustatius and Saba	2020-11-08	5.402
North America	Bonaire Sint Eustatius and Saba	2020-11-09	5.402
North America	Bonaire Sint Eustatius and Saba	2020-11-10	5.402
North America	Bonaire Sint Eustatius and Saba	2020-11-11	5.402
North America	Bonaire Sint Eustatius and Saba	2020-11-12	10.804
North America	Bonaire Sint Eustatius and Saba	2020-11-13	5.402
North America	Bonaire Sint Eustatius and Saba	2020-11-14	5.402
North America	Bonaire Sint Eustatius and Saba	2020-11-15	5.402
North America	Bonaire Sint Eustatius and Saba	2020-11-16	5.402
North America	Bonaire Sint Eustatius and Saba	2020-11-17	16.206
North America	Bonaire Sint Eustatius and Saba	2020-11-18	16.206
North America	Bonaire Sint Eustatius and Saba	2020-11-19	10.804
North America	Bonaire Sint Eustatius and Saba	2020-11-20	16.206
North America	Bonaire Sint Eustatius and Saba	2020-11-21	16.206
North America	Bonaire Sint Eustatius and Saba	2020-11-22	16.206
North America	Bonaire Sint Eustatius and Saba	2020-11-23	32.412
North America	Bonaire Sint Eustatius and Saba	2020-11-24	21.608
North America	Bonaire Sint Eustatius and Saba	2020-11-25	21.608
North America	Bonaire Sint Eustatius and Saba	2020-11-26	21.608
North America	Bonaire Sint Eustatius and Saba	2020-11-27	16.206
North America	Bonaire Sint Eustatius and Saba	2020-11-28	16.206
North America	Bonaire Sint Eustatius and Saba	2020-11-29	21.608
North America	Bonaire Sint Eustatius and Saba	2020-11-30	5.402
North America	Bonaire Sint Eustatius and Saba	2020-12-01	5.402
North America	Bonaire Sint Eustatius and Saba	2020-12-02	5.402
North America	Bonaire Sint Eustatius and Saba	2020-12-03	16.206
North America	Bonaire Sint Eustatius and Saba	2020-12-04	16.206
North America	Bonaire Sint Eustatius and Saba	2020-12-05	16.206
North America	Bonaire Sint Eustatius and Saba	2020-12-06	10.804
North America	Bonaire Sint Eustatius and Saba	2020-12-07	10.804
North America	Bonaire Sint Eustatius and Saba	2020-12-08	37.814
North America	Bonaire Sint Eustatius and Saba	2020-12-09	54.02
North America	Bonaire Sint Eustatius and Saba	2020-12-10	43.216
North America	Bonaire Sint Eustatius and Saba	2020-12-11	43.216
North America	Bonaire Sint Eustatius and Saba	2020-12-12	59.423
North America	Bonaire Sint Eustatius and Saba	2020-12-13	59.423
North America	Bonaire Sint Eustatius and Saba	2020-12-14	59.423
North America	Bonaire Sint Eustatius and Saba	2020-12-15	43.216
North America	Bonaire Sint Eustatius and Saba	2020-12-16	27.01
North America	Bonaire Sint Eustatius and Saba	2020-12-17	27.01
North America	Bonaire Sint Eustatius and Saba	2020-12-18	27.01
North America	Bonaire Sint Eustatius and Saba	2020-12-19	21.608
North America	Bonaire Sint Eustatius and Saba	2020-12-20	21.608
North America	Bonaire Sint Eustatius and Saba	2020-12-21	21.608
North America	Bonaire Sint Eustatius and Saba	2020-12-22	10.804
North America	Bonaire Sint Eustatius and Saba	2020-12-23	27.01
North America	Bonaire Sint Eustatius and Saba	2020-12-24	27.01
North America	Bonaire Sint Eustatius and Saba	2020-12-25	27.01
North America	Bonaire Sint Eustatius and Saba	2020-12-26	16.206
North America	Bonaire Sint Eustatius and Saba	2020-12-27	16.206
North America	Bonaire Sint Eustatius and Saba	2020-12-28	16.206
North America	Bonaire Sint Eustatius and Saba	2020-12-29	16.206
North America	Bonaire Sint Eustatius and Saba	2020-12-30	21.608
North America	Bonaire Sint Eustatius and Saba	2020-12-31	75.629
North America	Bonaire Sint Eustatius and Saba	2021-01-01	75.629
North America	Bonaire Sint Eustatius and Saba	2021-01-02	75.629
North America	Bonaire Sint Eustatius and Saba	2021-01-03	75.629
North America	Bonaire Sint Eustatius and Saba	2021-01-04	75.629
North America	Bonaire Sint Eustatius and Saba	2021-01-05	75.629
North America	Bonaire Sint Eustatius and Saba	2021-01-06	54.02
North America	Bonaire Sint Eustatius and Saba	2021-01-07	0
North America	Bonaire Sint Eustatius and Saba	2021-01-08	0
North America	Bonaire Sint Eustatius and Saba	2021-01-09	0
North America	Bonaire Sint Eustatius and Saba	2021-01-10	0
North America	Bonaire Sint Eustatius and Saba	2021-01-11	0
North America	Bonaire Sint Eustatius and Saba	2021-01-12	0
North America	Bonaire Sint Eustatius and Saba	2021-01-13	0
North America	Bonaire Sint Eustatius and Saba	2021-01-14	0
North America	Bonaire Sint Eustatius and Saba	2021-01-15	0
North America	Bonaire Sint Eustatius and Saba	2021-01-16	0
North America	Bonaire Sint Eustatius and Saba	2021-01-17	0
North America	Bonaire Sint Eustatius and Saba	2021-01-18	0
North America	Bonaire Sint Eustatius and Saba	2021-01-19	0
North America	Bonaire Sint Eustatius and Saba	2021-01-20	0
North America	Bonaire Sint Eustatius and Saba	2021-01-21	0
North America	Bonaire Sint Eustatius and Saba	2021-01-22	0
North America	Bonaire Sint Eustatius and Saba	2021-01-23	0
North America	Bonaire Sint Eustatius and Saba	2021-01-24	0
North America	Bonaire Sint Eustatius and Saba	2021-01-25	0
North America	Bonaire Sint Eustatius and Saba	2021-01-26	0
North America	Bonaire Sint Eustatius and Saba	2021-01-27	0
North America	Bonaire Sint Eustatius and Saba	2021-01-28	0
North America	Bonaire Sint Eustatius and Saba	2021-01-29	0
North America	Bonaire Sint Eustatius and Saba	2021-01-30	0
North America	Bonaire Sint Eustatius and Saba	2021-01-31	0
North America	Bonaire Sint Eustatius and Saba	2021-02-01	0
North America	Bonaire Sint Eustatius and Saba	2021-02-02	0
North America	Bonaire Sint Eustatius and Saba	2021-02-03	0
North America	Bonaire Sint Eustatius and Saba	2021-02-04	0
North America	Bonaire Sint Eustatius and Saba	2021-02-05	0
North America	Bonaire Sint Eustatius and Saba	2021-02-06	0
North America	Bonaire Sint Eustatius and Saba	2021-02-07	0
North America	Bonaire Sint Eustatius and Saba	2021-02-08	0
North America	Bonaire Sint Eustatius and Saba	2021-02-09	0
North America	Bonaire Sint Eustatius and Saba	2021-02-10	0
North America	Bonaire Sint Eustatius and Saba	2021-02-11	0
North America	Bonaire Sint Eustatius and Saba	2021-02-12	0
North America	Bonaire Sint Eustatius and Saba	2021-02-13	0
North America	Bonaire Sint Eustatius and Saba	2021-02-14	0
North America	Bonaire Sint Eustatius and Saba	2021-02-15	0
North America	Bonaire Sint Eustatius and Saba	2021-02-16	0
North America	Bonaire Sint Eustatius and Saba	2021-02-17	0
North America	Bonaire Sint Eustatius and Saba	2021-02-18	0
North America	Bonaire Sint Eustatius and Saba	2021-02-19	0
North America	Bonaire Sint Eustatius and Saba	2021-02-20	0
North America	Bonaire Sint Eustatius and Saba	2021-02-21	0
North America	Bonaire Sint Eustatius and Saba	2021-02-22	0
North America	Bonaire Sint Eustatius and Saba	2021-02-23	0
North America	Bonaire Sint Eustatius and Saba	2021-02-24	0
North America	Bonaire Sint Eustatius and Saba	2021-02-25	0
North America	Bonaire Sint Eustatius and Saba	2021-02-26	0
North America	Bonaire Sint Eustatius and Saba	2021-02-27	0
North America	Bonaire Sint Eustatius and Saba	2021-02-28	0
North America	Bonaire Sint Eustatius and Saba	2021-03-01	0
North America	Bonaire Sint Eustatius and Saba	2021-03-02	0
North America	Bonaire Sint Eustatius and Saba	2021-03-03	0
North America	Bonaire Sint Eustatius and Saba	2021-03-04	0
North America	Bonaire Sint Eustatius and Saba	2021-03-05	0
North America	Bonaire Sint Eustatius and Saba	2021-03-06	0
North America	Bonaire Sint Eustatius and Saba	2021-03-07	0
North America	Bonaire Sint Eustatius and Saba	2021-03-08	0
North America	Bonaire Sint Eustatius and Saba	2021-03-09	0
North America	Bonaire Sint Eustatius and Saba	2021-03-10	0
North America	Bonaire Sint Eustatius and Saba	2021-03-11	0
North America	Bonaire Sint Eustatius and Saba	2021-03-12	0
North America	Bonaire Sint Eustatius and Saba	2021-03-13	0
North America	Bonaire Sint Eustatius and Saba	2021-03-14	0
North America	Bonaire Sint Eustatius and Saba	2021-03-15	0
North America	Bonaire Sint Eustatius and Saba	2021-03-16	0
North America	Bonaire Sint Eustatius and Saba	2021-03-17	0
North America	Bonaire Sint Eustatius and Saba	2021-03-18	0
North America	Bonaire Sint Eustatius and Saba	2021-03-19	0
North America	Bonaire Sint Eustatius and Saba	2021-03-20	0
North America	Bonaire Sint Eustatius and Saba	2021-03-21	0
North America	Bonaire Sint Eustatius and Saba	2021-03-22	0
North America	Bonaire Sint Eustatius and Saba	2021-03-23	0
North America	Bonaire Sint Eustatius and Saba	2021-03-24	0
North America	Bonaire Sint Eustatius and Saba	2021-03-25	0
North America	Bonaire Sint Eustatius and Saba	2021-03-26	0
North America	Bonaire Sint Eustatius and Saba	2021-03-27	0
North America	Bonaire Sint Eustatius and Saba	2021-03-28	0
North America	Bonaire Sint Eustatius and Saba	2021-03-29	0
North America	Bonaire Sint Eustatius and Saba	2021-03-30	0
North America	Bonaire Sint Eustatius and Saba	2021-03-31	0
North America	Bonaire Sint Eustatius and Saba	2021-04-01	0
North America	Bonaire Sint Eustatius and Saba	2021-04-02	0
North America	Bonaire Sint Eustatius and Saba	2021-04-03	0
North America	Bonaire Sint Eustatius and Saba	2021-04-04	0
North America	Bonaire Sint Eustatius and Saba	2021-04-05	0
North America	Bonaire Sint Eustatius and Saba	2021-04-06	0
North America	Bonaire Sint Eustatius and Saba	2021-04-07	0
North America	Bonaire Sint Eustatius and Saba	2021-04-08	0
North America	Bonaire Sint Eustatius and Saba	2021-04-09	0
North America	Bonaire Sint Eustatius and Saba	2021-04-10	0
North America	Bonaire Sint Eustatius and Saba	2021-04-11	0
North America	Bonaire Sint Eustatius and Saba	2021-04-12	0
North America	Bonaire Sint Eustatius and Saba	2021-04-13	0
North America	Bonaire Sint Eustatius and Saba	2021-04-14	0
North America	Bonaire Sint Eustatius and Saba	2021-04-15	0
North America	Bonaire Sint Eustatius and Saba	2021-04-16	0
North America	Bonaire Sint Eustatius and Saba	2021-04-17	0
North America	Bonaire Sint Eustatius and Saba	2021-04-18	0
North America	Bonaire Sint Eustatius and Saba	2021-04-19	0
North America	Bonaire Sint Eustatius and Saba	2021-04-20	0
North America	Bonaire Sint Eustatius and Saba	2021-04-21	0
North America	Bonaire Sint Eustatius and Saba	2021-04-22	0
North America	Bonaire Sint Eustatius and Saba	2021-04-23	0
North America	Bonaire Sint Eustatius and Saba	2021-04-24	0
North America	Bonaire Sint Eustatius and Saba	2021-04-25	0
North America	Bonaire Sint Eustatius and Saba	2021-04-26	0
North America	Bonaire Sint Eustatius and Saba	2021-04-27	0
North America	Bonaire Sint Eustatius and Saba	2021-04-28	0
North America	Bonaire Sint Eustatius and Saba	2021-04-29	7346.78
North America	Bonaire Sint Eustatius and Saba	2021-04-30	7357.59
North America	Bonaire Sint Eustatius and Saba	2021-05-01	7362.99
North America	Bonaire Sint Eustatius and Saba	2021-05-02	7362.99
North America	Bonaire Sint Eustatius and Saba	2021-05-03	7368.39
North America	Bonaire Sint Eustatius and Saba	2021-05-04	7368.39
North America	Bonaire Sint Eustatius and Saba	2021-05-05	7406.21
North America	Bonaire Sint Eustatius and Saba	2021-05-06	91.835
North America	Bonaire Sint Eustatius and Saba	2021-05-07	102.639
North America	Bonaire Sint Eustatius and Saba	2021-05-08	113.443
North America	Bonaire Sint Eustatius and Saba	2021-05-09	118.845
North America	Bonaire Sint Eustatius and Saba	2021-05-10	118.845
North America	Bonaire Sint Eustatius and Saba	2021-05-11	124.247
North America	Bonaire Sint Eustatius and Saba	2021-05-12	86.433
North America	Bonaire Sint Eustatius and Saba	2021-05-13	91.835
North America	Bonaire Sint Eustatius and Saba	2021-05-14	75.629
North America	Bonaire Sint Eustatius and Saba	2021-05-15	75.629
North America	Bonaire Sint Eustatius and Saba	2021-05-16	86.433
North America	Bonaire Sint Eustatius and Saba	2021-05-17	91.835
North America	Bonaire Sint Eustatius and Saba	2021-05-18	113.443
North America	Bonaire Sint Eustatius and Saba	2021-05-19	118.845
North America	Bonaire Sint Eustatius and Saba	2021-05-20	86.433
North America	Bonaire Sint Eustatius and Saba	2021-05-21	86.433
North America	Bonaire Sint Eustatius and Saba	2021-05-22	75.629
North America	Bonaire Sint Eustatius and Saba	2021-05-23	64.825
North America	Bonaire Sint Eustatius and Saba	2021-05-24	54.02
North America	Bonaire Sint Eustatius and Saba	2021-05-25	32.412
North America	Bonaire Sint Eustatius and Saba	2021-05-26	27.01
North America	Bonaire Sint Eustatius and Saba	2021-05-27	21.608
North America	Bonaire Sint Eustatius and Saba	2021-05-28	27.01
North America	Bonaire Sint Eustatius and Saba	2021-05-29	21.608
North America	Bonaire Sint Eustatius and Saba	2021-05-30	16.206
North America	Bonaire Sint Eustatius and Saba	2021-05-31	21.608
North America	Bonaire Sint Eustatius and Saba	2021-06-01	21.608
North America	Bonaire Sint Eustatius and Saba	2021-06-02	27.01
North America	Bonaire Sint Eustatius and Saba	2021-06-03	27.01
North America	Bonaire Sint Eustatius and Saba	2021-06-04	16.206
North America	Bonaire Sint Eustatius and Saba	2021-06-05	16.206
North America	Bonaire Sint Eustatius and Saba	2021-06-06	21.608
North America	Bonaire Sint Eustatius and Saba	2021-06-07	16.206
North America	Bonaire Sint Eustatius and Saba	2021-06-08	10.804
North America	Bonaire Sint Eustatius and Saba	2021-06-09	5.402
North America	Bonaire Sint Eustatius and Saba	2021-06-10	10.804
North America	Bonaire Sint Eustatius and Saba	2021-06-11	16.206
North America	Bonaire Sint Eustatius and Saba	2021-06-12	21.608
North America	Bonaire Sint Eustatius and Saba	2021-06-13	16.206
North America	Bonaire Sint Eustatius and Saba	2021-06-14	16.206
North America	Bonaire Sint Eustatius and Saba	2021-06-15	37.814
North America	Bonaire Sint Eustatius and Saba	2021-06-16	59.423
North America	Bonaire Sint Eustatius and Saba	2021-06-17	64.825
North America	Bonaire Sint Eustatius and Saba	2021-06-18	59.423
North America	Bonaire Sint Eustatius and Saba	2021-06-19	59.423
North America	Bonaire Sint Eustatius and Saba	2021-06-20	70.227
North America	Bonaire Sint Eustatius and Saba	2021-06-21	75.629
North America	Bonaire Sint Eustatius and Saba	2021-06-22	59.423
North America	Bonaire Sint Eustatius and Saba	2021-06-23	37.814
North America	Bonaire Sint Eustatius and Saba	2021-06-24	32.412
North America	Bonaire Sint Eustatius and Saba	2021-06-25	37.814
North America	Bonaire Sint Eustatius and Saba	2021-06-26	48.618
North America	Bonaire Sint Eustatius and Saba	2021-06-27	43.216
North America	Bonaire Sint Eustatius and Saba	2021-06-28	37.814
North America	Bonaire Sint Eustatius and Saba	2021-06-29	64.825
North America	Bonaire Sint Eustatius and Saba	2021-06-30	81.031
North America	Bonaire Sint Eustatius and Saba	2021-07-01	81.031
North America	Bonaire Sint Eustatius and Saba	2021-07-02	81.031
North America	Bonaire Sint Eustatius and Saba	2021-07-03	64.825
North America	Bonaire Sint Eustatius and Saba	2021-07-04	59.423
North America	Bonaire Sint Eustatius and Saba	2021-07-05	64.825
North America	Bonaire Sint Eustatius and Saba	2021-07-06	32.412
North America	Bonaire Sint Eustatius and Saba	2021-07-07	16.206
North America	Bonaire Sint Eustatius and Saba	2021-07-08	21.608
North America	Bonaire Sint Eustatius and Saba	2021-07-09	27.01
North America	Bonaire Sint Eustatius and Saba	2021-07-10	37.814
North America	Bonaire Sint Eustatius and Saba	2021-07-11	43.216
North America	Bonaire Sint Eustatius and Saba	2021-07-12	43.216
North America	Bonaire Sint Eustatius and Saba	2021-07-13	48.618
North America	Bonaire Sint Eustatius and Saba	2021-07-14	48.618
North America	Bonaire Sint Eustatius and Saba	2021-07-15	37.814
North America	Bonaire Sint Eustatius and Saba	2021-07-16	43.216
North America	Bonaire Sint Eustatius and Saba	2021-07-17	54.02
North America	Bonaire Sint Eustatius and Saba	2021-07-18	70.227
North America	Bonaire Sint Eustatius and Saba	2021-07-19	64.825
North America	Bonaire Sint Eustatius and Saba	2021-07-20	118.845
North America	Bonaire Sint Eustatius and Saba	2021-07-21	118.845
North America	Bonaire Sint Eustatius and Saba	2021-07-22	156.659
North America	Bonaire Sint Eustatius and Saba	2021-07-23	145.855
North America	Bonaire Sint Eustatius and Saba	2021-07-24	129.649
North America	Bonaire Sint Eustatius and Saba	2021-07-25	113.443
North America	Bonaire Sint Eustatius and Saba	2021-07-26	113.443
North America	Bonaire Sint Eustatius and Saba	2021-07-27	75.629
North America	Bonaire Sint Eustatius and Saba	2021-07-28	108.041
North America	Bonaire Sint Eustatius and Saba	2021-07-29	81.031
North America	Bonaire Sint Eustatius and Saba	2021-07-30	86.433
North America	Bonaire Sint Eustatius and Saba	2021-07-31	81.031
North America	Bonaire Sint Eustatius and Saba	2021-08-01	91.835
North America	Bonaire Sint Eustatius and Saba	2021-08-02	91.835
North America	Bonaire Sint Eustatius and Saba	2021-08-03	70.227
North America	Bonaire Sint Eustatius and Saba	2021-08-04	37.814
North America	Bonaire Sint Eustatius and Saba	2021-08-05	43.216
North America	Bonaire Sint Eustatius and Saba	2021-08-06	43.216
North America	Bonaire Sint Eustatius and Saba	2021-08-07	70.227
North America	Bonaire Sint Eustatius and Saba	2021-08-08	75.629
North America	Bonaire Sint Eustatius and Saba	2021-08-09	81.031
North America	Bonaire Sint Eustatius and Saba	2021-08-10	102.639
North America	Bonaire Sint Eustatius and Saba	2021-08-11	145.855
North America	Bonaire Sint Eustatius and Saba	2021-08-12	135.051
North America	Bonaire Sint Eustatius and Saba	2021-08-13	140.453
North America	Bonaire Sint Eustatius and Saba	2021-08-14	113.443
North America	Bonaire Sint Eustatius and Saba	2021-08-15	162.061
North America	Bonaire Sint Eustatius and Saba	2021-08-16	167.463
North America	Bonaire Sint Eustatius and Saba	2021-08-17	145.855
North America	Bonaire Sint Eustatius and Saba	2021-08-18	118.845
North America	Bonaire Sint Eustatius and Saba	2021-08-19	145.855
North America	Bonaire Sint Eustatius and Saba	2021-08-20	140.453
North America	Bonaire Sint Eustatius and Saba	2021-08-21	145.855
North America	Bonaire Sint Eustatius and Saba	2021-08-22	108.041
North America	Bonaire Sint Eustatius and Saba	2021-08-23	108.041
North America	Bonaire Sint Eustatius and Saba	2021-08-24	124.247
North America	Bonaire Sint Eustatius and Saba	2021-08-25	113.443
North America	Bonaire Sint Eustatius and Saba	2021-08-26	97.237
North America	Bonaire Sint Eustatius and Saba	2021-08-27	97.237
North America	Bonaire Sint Eustatius and Saba	2021-08-28	97.237
North America	Bonaire Sint Eustatius and Saba	2021-08-29	70.227
North America	Bonaire Sint Eustatius and Saba	2021-08-30	81.031
North America	Bonaire Sint Eustatius and Saba	2021-08-31	64.825
North America	Bonaire Sint Eustatius and Saba	2021-09-01	70.227
North America	Bonaire Sint Eustatius and Saba	2021-09-02	91.835
North America	Bonaire Sint Eustatius and Saba	2021-09-03	124.247
North America	Bonaire Sint Eustatius and Saba	2021-09-04	178.268
North America	Bonaire Sint Eustatius and Saba	2021-09-05	270.102
North America	Bonaire Sint Eustatius and Saba	2021-09-06	318.721
North America	Bonaire Sint Eustatius and Saba	2021-09-07	388.947
North America	Bonaire Sint Eustatius and Saba	2021-09-08	496.988
North America	Bonaire Sint Eustatius and Saba	2021-09-09	513.195
North America	Bonaire Sint Eustatius and Saba	2021-09-10	540.205
North America	Bonaire Sint Eustatius and Saba	2021-09-11	588.823
North America	Bonaire Sint Eustatius and Saba	2021-09-12	513.195
North America	Bonaire Sint Eustatius and Saba	2021-09-13	442.968
North America	Bonaire Sint Eustatius and Saba	2021-09-14	442.968
North America	Bonaire Sint Eustatius and Saba	2021-09-15	345.731
North America	Bonaire Sint Eustatius and Saba	2021-09-16	329.525
North America	Bonaire Sint Eustatius and Saba	2021-09-17	291.711
North America	Bonaire Sint Eustatius and Saba	2021-09-18	221.484
North America	Bonaire Sint Eustatius and Saba	2021-09-19	216.082
North America	Bonaire Sint Eustatius and Saba	2021-09-20	226.886
North America	Bonaire Sint Eustatius and Saba	2021-09-21	189.072
North America	Bonaire Sint Eustatius and Saba	2021-09-22	210.68
North America	Bonaire Sint Eustatius and Saba	2021-09-23	226.886
North America	Bonaire Sint Eustatius and Saba	2021-09-24	221.484
North America	Bonaire Sint Eustatius and Saba	2021-09-25	221.484
North America	Bonaire Sint Eustatius and Saba	2021-09-26	253.896
North America	Bonaire Sint Eustatius and Saba	2021-09-27	383.545
North America	Bonaire Sint Eustatius and Saba	2021-09-28	475.38
North America	Bonaire Sint Eustatius and Saba	2021-09-29	513.195
North America	Bonaire Sint Eustatius and Saba	2021-09-30	529.401
North America	Bonaire Sint Eustatius and Saba	2021-10-01	610.431
North America	Bonaire Sint Eustatius and Saba	2021-10-02	626.637
North America	Bonaire Sint Eustatius and Saba	2021-10-03	659.05
North America	Bonaire Sint Eustatius and Saba	2021-10-04	605.029
North America	Bonaire Sint Eustatius and Saba	2021-10-05	540.205
North America	Bonaire Sint Eustatius and Saba	2021-10-06	545.607
North America	Bonaire Sint Eustatius and Saba	2021-10-07	583.421
North America	Bonaire Sint Eustatius and Saba	2021-10-08	545.607
North America	Bonaire Sint Eustatius and Saba	2021-10-09	491.586
North America	Bonaire Sint Eustatius and Saba	2021-10-10	507.792
North America	Bonaire Sint Eustatius and Saba	2021-10-11	540.205
North America	Bonaire Sint Eustatius and Saba	2021-10-12	572.617
North America	Bonaire Sint Eustatius and Saba	2021-10-13	572.617
North America	Bonaire Sint Eustatius and Saba	2021-10-14	551.009
North America	Bonaire Sint Eustatius and Saba	2021-10-15	513.195
North America	Bonaire Sint Eustatius and Saba	2021-10-16	583.421
North America	Bonaire Sint Eustatius and Saba	2021-10-17	540.205
North America	Bonaire Sint Eustatius and Saba	2021-10-18	453.772
North America	Bonaire Sint Eustatius and Saba	2021-10-19	426.762
North America	Bonaire Sint Eustatius and Saba	2021-10-20	405.154
North America	Bonaire Sint Eustatius and Saba	2021-10-21	361.937
North America	Bonaire Sint Eustatius and Saba	2021-10-22	361.937
North America	Bonaire Sint Eustatius and Saba	2021-10-23	313.319
North America	Bonaire Sint Eustatius and Saba	2021-10-24	286.309
North America	Bonaire Sint Eustatius and Saba	2021-10-25	264.7
North America	Bonaire Sint Eustatius and Saba	2021-10-26	264.7
North America	Bonaire Sint Eustatius and Saba	2021-10-27	226.886
North America	Bonaire Sint Eustatius and Saba	2021-10-28	205.278
North America	Bonaire Sint Eustatius and Saba	2021-10-29	205.278
North America	Bonaire Sint Eustatius and Saba	2021-10-30	264.7
North America	Bonaire Sint Eustatius and Saba	2021-10-31	253.896
North America	Bonaire Sint Eustatius and Saba	2021-11-01	291.711
North America	Bonaire Sint Eustatius and Saba	2021-11-02	286.309
North America	Bonaire Sint Eustatius and Saba	2021-11-03	259.298
North America	Bonaire Sint Eustatius and Saba	2021-11-04	307.917
North America	Bonaire Sint Eustatius and Saba	2021-11-05	367.339
North America	Bonaire Sint Eustatius and Saba	2021-11-06	334.927
North America	Bonaire Sint Eustatius and Saba	2021-11-07	356.535
North America	Bonaire Sint Eustatius and Saba	2021-11-08	361.937
North America	Bonaire Sint Eustatius and Saba	2021-11-09	361.937
North America	Bonaire Sint Eustatius and Saba	2021-11-10	491.586
North America	Bonaire Sint Eustatius and Saba	2021-11-11	626.637
North America	Bonaire Sint Eustatius and Saba	2021-11-12	605.029
North America	Bonaire Sint Eustatius and Saba	2021-11-13	659.05
North America	Bonaire Sint Eustatius and Saba	2021-11-14	686.06
North America	Bonaire Sint Eustatius and Saba	2021-11-15	659.05
North America	Bonaire Sint Eustatius and Saba	2021-11-16	599.627
North America	Bonaire Sint Eustatius and Saba	2021-11-17	523.999
North America	Bonaire Sint Eustatius and Saba	2021-11-18	410.556
North America	Bonaire Sint Eustatius and Saba	2021-11-19	442.968
North America	Bonaire Sint Eustatius and Saba	2021-11-20	442.968
North America	Bonaire Sint Eustatius and Saba	2021-11-21	464.576
North America	Bonaire Sint Eustatius and Saba	2021-11-22	437.566
North America	Bonaire Sint Eustatius and Saba	2021-11-23	702.266
North America	Bonaire Sint Eustatius and Saba	2021-11-24	858.926
North America	Bonaire Sint Eustatius and Saba	2021-11-25	891.338
North America	Bonaire Sint Eustatius and Saba	2021-11-26	966.966
North America	Bonaire Sint Eustatius and Saba	2021-11-27	923.75
North America	Bonaire Sint Eustatius and Saba	2021-11-28	945.358
North America	Bonaire Sint Eustatius and Saba	2021-11-29	1031.79
North America	Bonaire Sint Eustatius and Saba	2021-11-30	945.358
North America	Bonaire Sint Eustatius and Saba	2021-12-01	907.544
North America	Bonaire Sint Eustatius and Saba	2021-12-02	929.152
North America	Bonaire Sint Eustatius and Saba	2021-12-03	907.544
North America	Bonaire Sint Eustatius and Saba	2021-12-04	848.121
North America	Bonaire Sint Eustatius and Saba	2021-12-05	815.709
North America	Bonaire Sint Eustatius and Saba	2021-12-06	821.111
North America	Bonaire Sint Eustatius and Saba	2021-12-07	729.276
North America	Bonaire Sint Eustatius and Saba	2021-12-08	556.411
North America	Bonaire Sint Eustatius and Saba	2021-12-09	605.029
North America	Bonaire Sint Eustatius and Saba	2021-12-10	502.39
North America	Bonaire Sint Eustatius and Saba	2021-12-11	556.411
North America	Bonaire Sint Eustatius and Saba	2021-12-12	529.401
North America	Bonaire Sint Eustatius and Saba	2021-12-13	437.566
North America	Bonaire Sint Eustatius and Saba	2021-12-14	448.37
North America	Bonaire Sint Eustatius and Saba	2021-12-15	480.782
North America	Bonaire Sint Eustatius and Saba	2021-12-16	356.535
North America	Bonaire Sint Eustatius and Saba	2021-12-17	324.123
North America	Bonaire Sint Eustatius and Saba	2021-12-18	345.731		30
North America	Bonaire Sint Eustatius and Saba	2021-12-19	356.535		29
North America	Bonaire Sint Eustatius and Saba	2021-12-20	405.154		28
North America	Bonaire Sint Eustatius and Saba	2021-12-21	334.927		27
North America	Bonaire Sint Eustatius and Saba	2021-12-22	399.752		26
North America	Bonaire Sint Eustatius and Saba	2021-12-23	378.143		25
North America	Bonaire Sint Eustatius and Saba	2021-12-24	405.154		24
North America	Bonaire Sint Eustatius and Saba	2021-12-25	426.762		23
North America	Bonaire Sint Eustatius and Saba	2021-12-26	394.349		22
North America	Bonaire Sint Eustatius and Saba	2021-12-27	405.154		21
North America	Bonaire Sint Eustatius and Saba	2021-12-28	464.576		20
North America	Bonaire Sint Eustatius and Saba	2021-12-29	540.205		19
North America	Bonaire Sint Eustatius and Saba	2021-12-30	664.452		18
North America	Bonaire Sint Eustatius and Saba	2021-12-31	821.111		17
North America	Bonaire Sint Eustatius and Saba	2022-01-01	848.121		16
North America	Bonaire Sint Eustatius and Saba	2022-01-02	1139.83		15
North America	Bonaire Sint Eustatius and Saba	2022-01-03	1312.7		14
North America	Bonaire Sint Eustatius and Saba	2022-01-04	1944.74		13
North America	Bonaire Sint Eustatius and Saba	2022-01-05	3143.99		12
North America	Bonaire Sint Eustatius and Saba	2022-01-06	3851.66		11
North America	Bonaire Sint Eustatius and Saba	2022-01-07	4807.82		10
North America	Bonaire Sint Eustatius and Saba	2022-01-08	5218.38		9
North America	Bonaire Sint Eustatius and Saba	2022-01-09	4899.66		8
North America	Bonaire Sint Eustatius and Saba	2022-01-10	6050.29		7
North America	Bonaire Sint Eustatius and Saba	2022-01-11	5893.63		6
North America	Bonaire Sint Eustatius and Saba	2022-01-12	5348.03		5
North America	Bonaire Sint Eustatius and Saba	2022-01-13	5310.21		4
North America	Bonaire Sint Eustatius and Saba	2022-01-14	5558.71		3
North America	Bonaire Sint Eustatius and Saba	2022-01-15	5634.34		2
North America	Bonaire Sint Eustatius and Saba	2022-01-16	6298.79		1
North America	Bonaire Sint Eustatius and Saba	2022-01-17	5391.24
North America	Bonaire Sint Eustatius and Saba	2022-01-18	5191.37
North America	Bonaire Sint Eustatius and Saba	2022-01-19	4948.27
North America	Bonaire Sint Eustatius and Saba	2022-01-20	4764.61
North America	Bonaire Sint Eustatius and Saba	2022-01-21	4618.75
North America	Bonaire Sint Eustatius and Saba	2022-01-22	4548.52
North America	Bonaire Sint Eustatius and Saba	2022-01-23	4634.96
North America	Bonaire Sint Eustatius and Saba	2022-01-24	4634.96
North America	Bonaire Sint Eustatius and Saba	2022-01-25	4613.35
North America	Bonaire Sint Eustatius and Saba	2022-01-26	4651.16
North America	Bonaire Sint Eustatius and Saba	2022-01-27	4770.01
North America	Bonaire Sint Eustatius and Saba	2022-01-28	3759.82
North America	Bonaire Sint Eustatius and Saba	2022-01-29	3468.11
North America	Bonaire Sint Eustatius and Saba	2022-01-30	2906.3
North America	Bonaire Sint Eustatius and Saba	2022-01-31	2668.61
North America	Bonaire Sint Eustatius and Saba	2022-02-01	2738.84
North America	Bonaire Sint Eustatius and Saba	2022-02-02	2258.06
North America	Bonaire Sint Eustatius and Saba	2022-02-03	1588.2
North America	Bonaire Sint Eustatius and Saba	2022-02-04	1507.17
North America	Bonaire Sint Eustatius and Saba	2022-02-05	1415.34
North America	British Virgin Islands	2020-04-02	14.087
North America	British Virgin Islands	2020-04-03	14.087
North America	British Virgin Islands	2020-04-04	4.696
North America	British Virgin Islands	2020-04-05	4.696
North America	British Virgin Islands	2020-04-06	4.696
North America	British Virgin Islands	2020-04-07	0
North America	British Virgin Islands	2020-04-08	0
North America	British Virgin Islands	2020-04-09	0
North America	British Virgin Islands	2020-04-10	0
North America	British Virgin Islands	2020-04-11	0
North America	British Virgin Islands	2020-04-12	0
North America	British Virgin Islands	2020-04-13	0
North America	British Virgin Islands	2020-04-14	0
North America	British Virgin Islands	2020-04-15	0
North America	British Virgin Islands	2020-04-16	0
North America	British Virgin Islands	2020-04-17	4.696
North America	British Virgin Islands	2020-04-18	4.696
North America	British Virgin Islands	2020-04-19	4.696
North America	British Virgin Islands	2020-04-20	9.391
North America	British Virgin Islands	2020-04-21	9.391
North America	British Virgin Islands	2020-04-22	9.391
North America	British Virgin Islands	2020-04-23	9.391
North America	British Virgin Islands	2020-04-24	4.696
North America	British Virgin Islands	2020-04-25	9.391
North America	British Virgin Islands	2020-04-26	9.391
North America	British Virgin Islands	2020-04-27	4.696
North America	British Virgin Islands	2020-04-28	4.696
North America	British Virgin Islands	2020-04-29	4.696
North America	British Virgin Islands	2020-04-30	4.696
North America	British Virgin Islands	2020-05-01	4.696
North America	British Virgin Islands	2020-05-02	0
North America	British Virgin Islands	2020-05-03	0
North America	British Virgin Islands	2020-05-04	0
North America	British Virgin Islands	2020-05-05	0
North America	British Virgin Islands	2020-05-06	4.696
North America	British Virgin Islands	2020-05-07	4.696
North America	British Virgin Islands	2020-05-08	4.696
North America	British Virgin Islands	2020-05-09	4.696
North America	British Virgin Islands	2020-05-10	4.696
North America	British Virgin Islands	2020-05-11	4.696
North America	British Virgin Islands	2020-05-12	4.696
North America	British Virgin Islands	2020-05-13	0
North America	British Virgin Islands	2020-05-14	0
North America	British Virgin Islands	2020-05-15	4.696
North America	British Virgin Islands	2020-05-16	4.696
North America	British Virgin Islands	2020-05-17	4.696
North America	British Virgin Islands	2020-05-18	4.696
North America	British Virgin Islands	2020-05-19	4.696
North America	British Virgin Islands	2020-05-20	4.696
North America	British Virgin Islands	2020-05-21	4.696
North America	British Virgin Islands	2020-05-22	0
North America	British Virgin Islands	2020-05-23	0
North America	British Virgin Islands	2020-05-24	0
North America	British Virgin Islands	2020-05-25	0
North America	British Virgin Islands	2020-05-26	0
North America	British Virgin Islands	2020-05-27	0
North America	British Virgin Islands	2020-05-28	0
North America	British Virgin Islands	2020-05-29	0
North America	British Virgin Islands	2020-05-30	0
North America	British Virgin Islands	2020-05-31	0
North America	British Virgin Islands	2020-06-01	0
North America	British Virgin Islands	2020-06-02	0
North America	British Virgin Islands	2020-06-03	0
North America	British Virgin Islands	2020-06-04	0
North America	British Virgin Islands	2020-06-05	0
North America	British Virgin Islands	2020-06-06	0
North America	British Virgin Islands	2020-06-07	0
North America	British Virgin Islands	2020-06-08	0
North America	British Virgin Islands	2020-06-09	0
North America	British Virgin Islands	2020-06-10	0
North America	British Virgin Islands	2020-06-11	0
North America	British Virgin Islands	2020-06-12	0
North America	British Virgin Islands	2020-06-13	0
North America	British Virgin Islands	2020-06-14	0
North America	British Virgin Islands	2020-06-15	0
North America	British Virgin Islands	2020-06-16	0
North America	British Virgin Islands	2020-06-17	0
North America	British Virgin Islands	2020-06-18	0
North America	British Virgin Islands	2020-06-19	0
North America	British Virgin Islands	2020-06-20	0
North America	British Virgin Islands	2020-06-21	0
North America	British Virgin Islands	2020-06-22	0
North America	British Virgin Islands	2020-06-23	0
North America	British Virgin Islands	2020-06-24	0
North America	British Virgin Islands	2020-06-25	0
North America	British Virgin Islands	2020-06-26	0
North America	British Virgin Islands	2020-06-27	0
North America	British Virgin Islands	2020-06-28	0
North America	British Virgin Islands	2020-06-29	0
North America	British Virgin Islands	2020-06-30	0
North America	British Virgin Islands	2020-07-01	0
North America	British Virgin Islands	2020-07-02	0
North America	British Virgin Islands	2020-07-03	0
North America	British Virgin Islands	2020-07-04	0
North America	British Virgin Islands	2020-07-05	0
North America	British Virgin Islands	2020-07-06	0
North America	British Virgin Islands	2020-07-07	0
North America	British Virgin Islands	2020-07-08	0
North America	British Virgin Islands	2020-07-09	0
North America	British Virgin Islands	2020-07-10	0
North America	British Virgin Islands	2020-07-11	0
North America	British Virgin Islands	2020-07-12	0
North America	British Virgin Islands	2020-07-13	0
North America	British Virgin Islands	2020-07-14	0
North America	British Virgin Islands	2020-07-15	0
North America	British Virgin Islands	2020-07-16	0
North America	British Virgin Islands	2020-07-17	0
North America	British Virgin Islands	2020-07-18	0
North America	British Virgin Islands	2020-07-19	0
North America	British Virgin Islands	2020-07-20	0
North America	British Virgin Islands	2020-07-21	0
North America	British Virgin Islands	2020-07-22	0
North America	British Virgin Islands	2020-07-23	0
North America	British Virgin Islands	2020-07-24	0
North America	British Virgin Islands	2020-07-25	0
North America	British Virgin Islands	2020-07-26	0
North America	British Virgin Islands	2020-07-27	0
North America	British Virgin Islands	2020-07-28	0
North America	British Virgin Islands	2020-07-29	0
North America	British Virgin Islands	2020-07-30	0
North America	British Virgin Islands	2020-07-31	0
North America	British Virgin Islands	2020-08-01	0
North America	British Virgin Islands	2020-08-02	0
North America	British Virgin Islands	2020-08-03	0
North America	British Virgin Islands	2020-08-04	0
North America	British Virgin Islands	2020-08-05	4.696
North America	British Virgin Islands	2020-08-06	4.696
North America	British Virgin Islands	2020-08-07	4.696
North America	British Virgin Islands	2020-08-08	4.696
North America	British Virgin Islands	2020-08-09	4.696
North America	British Virgin Islands	2020-08-10	4.696
North America	British Virgin Islands	2020-08-11	4.696
North America	British Virgin Islands	2020-08-12	0
North America	British Virgin Islands	2020-08-13	0
North America	British Virgin Islands	2020-08-14	0
North America	British Virgin Islands	2020-08-15	0
North America	British Virgin Islands	2020-08-16	0
North America	British Virgin Islands	2020-08-17	0
North America	British Virgin Islands	2020-08-18	9.391
North America	British Virgin Islands	2020-08-19	9.391
North America	British Virgin Islands	2020-08-20	9.391
North America	British Virgin Islands	2020-08-21	56.348
North America	British Virgin Islands	2020-08-22	56.348
North America	British Virgin Islands	2020-08-23	56.348
North America	British Virgin Islands	2020-08-24	56.348
North America	British Virgin Islands	2020-08-25	70.435
North America	British Virgin Islands	2020-08-26	70.435
North America	British Virgin Islands	2020-08-27	70.435
North America	British Virgin Islands	2020-08-28	65.74
North America	British Virgin Islands	2020-08-29	65.74
North America	British Virgin Islands	2020-08-30	122.088
North America	British Virgin Islands	2020-08-31	122.088
North America	British Virgin Islands	2020-09-01	98.61
North America	British Virgin Islands	2020-09-02	98.61
North America	British Virgin Islands	2020-09-03	98.61
North America	British Virgin Islands	2020-09-04	131.479
North America	British Virgin Islands	2020-09-05	131.479
North America	British Virgin Islands	2020-09-06	75.131
North America	British Virgin Islands	2020-09-07	75.131
North America	British Virgin Islands	2020-09-08	75.131
North America	British Virgin Islands	2020-09-09	75.131
North America	British Virgin Islands	2020-09-10	75.131
North America	British Virgin Islands	2020-09-11	0
North America	British Virgin Islands	2020-09-12	14.087
North America	British Virgin Islands	2020-09-13	14.087
North America	British Virgin Islands	2020-09-14	14.087
North America	British Virgin Islands	2020-09-15	14.087
North America	British Virgin Islands	2020-09-16	14.087
North America	British Virgin Islands	2020-09-17	28.174
North America	British Virgin Islands	2020-09-18	28.174
North America	British Virgin Islands	2020-09-19	14.087
North America	British Virgin Islands	2020-09-20	14.087
North America	British Virgin Islands	2020-09-21	14.087
North America	British Virgin Islands	2020-09-22	14.087
North America	British Virgin Islands	2020-09-23	14.087
North America	British Virgin Islands	2020-09-24	9.391
North America	British Virgin Islands	2020-09-25	9.391
North America	British Virgin Islands	2020-09-26	9.391
North America	British Virgin Islands	2020-09-27	9.391
North America	British Virgin Islands	2020-09-28	9.391
North America	British Virgin Islands	2020-09-29	9.391
North America	British Virgin Islands	2020-09-30	9.391
North America	British Virgin Islands	2020-10-01	0
North America	British Virgin Islands	2020-10-02	0
North America	British Virgin Islands	2020-10-03	0
North America	British Virgin Islands	2020-10-04	0
North America	British Virgin Islands	2020-10-05	0
North America	British Virgin Islands	2020-10-06	0
North America	British Virgin Islands	2020-10-07	0
North America	British Virgin Islands	2020-10-08	0
North America	British Virgin Islands	2020-10-09	0
North America	British Virgin Islands	2020-10-10	0
North America	British Virgin Islands	2020-10-11	0
North America	British Virgin Islands	2020-10-12	0
North America	British Virgin Islands	2020-10-13	0
North America	British Virgin Islands	2020-10-14	0
North America	British Virgin Islands	2020-10-15	0
North America	British Virgin Islands	2020-10-16	0
North America	British Virgin Islands	2020-10-17	0
North America	British Virgin Islands	2020-10-18	0
North America	British Virgin Islands	2020-10-19	0
North America	British Virgin Islands	2020-10-20	0
North America	British Virgin Islands	2020-10-21	0
North America	British Virgin Islands	2020-10-22	0
North America	British Virgin Islands	2020-10-23	0
North America	British Virgin Islands	2020-10-24	0
North America	British Virgin Islands	2020-10-25	0
North America	British Virgin Islands	2020-10-26	0
North America	British Virgin Islands	2020-10-27	0
North America	British Virgin Islands	2020-10-28	0
North America	British Virgin Islands	2020-10-29	0
North America	British Virgin Islands	2020-10-30	0
North America	British Virgin Islands	2020-10-31	0
North America	British Virgin Islands	2020-11-01	0
North America	British Virgin Islands	2020-11-02	0
North America	British Virgin Islands	2020-11-03	0
North America	British Virgin Islands	2020-11-04	0
North America	British Virgin Islands	2020-11-05	0
North America	British Virgin Islands	2020-11-06	0
North America	British Virgin Islands	2020-11-07	0
North America	British Virgin Islands	2020-11-08	0
North America	British Virgin Islands	2020-11-09	0
North America	British Virgin Islands	2020-11-10	0
North America	British Virgin Islands	2020-11-11	0
North America	British Virgin Islands	2020-11-12	0
North America	British Virgin Islands	2020-11-13	0
North America	British Virgin Islands	2020-11-14	0
North America	British Virgin Islands	2020-11-15	0
North America	British Virgin Islands	2020-11-16	0
North America	British Virgin Islands	2020-11-17	0
North America	British Virgin Islands	2020-11-18	0
North America	British Virgin Islands	2020-11-19	0
North America	British Virgin Islands	2020-11-20	0
North America	British Virgin Islands	2020-11-21	0
North America	British Virgin Islands	2020-11-22	0
North America	British Virgin Islands	2020-11-23	0
North America	British Virgin Islands	2020-11-24	0
North America	British Virgin Islands	2020-11-25	0
North America	British Virgin Islands	2020-11-26	0
North America	British Virgin Islands	2020-11-27	0
North America	British Virgin Islands	2020-11-28	0
North America	British Virgin Islands	2020-11-29	0
North America	British Virgin Islands	2020-11-30	0
North America	British Virgin Islands	2020-12-01	4.696
North America	British Virgin Islands	2020-12-02	4.696
North America	British Virgin Islands	2020-12-03	4.696
North America	British Virgin Islands	2020-12-04	4.696
North America	British Virgin Islands	2020-12-05	4.696
North America	British Virgin Islands	2020-12-06	4.696
North America	British Virgin Islands	2020-12-07	4.696
North America	British Virgin Islands	2020-12-08	0
North America	British Virgin Islands	2020-12-09	0
North America	British Virgin Islands	2020-12-10	14.087
North America	British Virgin Islands	2020-12-11	18.783
North America	British Virgin Islands	2020-12-12	18.783
North America	British Virgin Islands	2020-12-13	18.783
North America	British Virgin Islands	2020-12-14	18.783
North America	British Virgin Islands	2020-12-15	18.783
North America	British Virgin Islands	2020-12-16	18.783
North America	British Virgin Islands	2020-12-17	23.478
North America	British Virgin Islands	2020-12-18	18.783
North America	British Virgin Islands	2020-12-19	46.957
North America	British Virgin Islands	2020-12-20	46.957
North America	British Virgin Islands	2020-12-21	46.957
North America	British Virgin Islands	2020-12-22	46.957
North America	British Virgin Islands	2020-12-23	46.957
North America	British Virgin Islands	2020-12-24	28.174
North America	British Virgin Islands	2020-12-25	28.174
North America	British Virgin Islands	2020-12-26	0
North America	British Virgin Islands	2020-12-27	0
North America	British Virgin Islands	2020-12-28	0
North America	British Virgin Islands	2020-12-29	0
North America	British Virgin Islands	2020-12-30	0
North America	British Virgin Islands	2020-12-31	0
North America	British Virgin Islands	2021-01-01	0
North America	British Virgin Islands	2021-01-02	0
North America	British Virgin Islands	2021-01-03	0
North America	British Virgin Islands	2021-01-04	0
North America	British Virgin Islands	2021-01-05	51.653
North America	British Virgin Islands	2021-01-06	51.653
North America	British Virgin Islands	2021-01-07	51.653
North America	British Virgin Islands	2021-01-08	131.479
North America	British Virgin Islands	2021-01-09	131.479
North America	British Virgin Islands	2021-01-10	131.479
North America	British Virgin Islands	2021-01-11	131.479
North America	British Virgin Islands	2021-01-12	79.827
North America	British Virgin Islands	2021-01-13	79.827
North America	British Virgin Islands	2021-01-14	79.827
North America	British Virgin Islands	2021-01-15	0
North America	British Virgin Islands	2021-01-16	0
North America	British Virgin Islands	2021-01-17	0
North America	British Virgin Islands	2021-01-18	0
North America	British Virgin Islands	2021-01-19	0
North America	British Virgin Islands	2021-01-20	0
North America	British Virgin Islands	2021-01-21	0
North America	British Virgin Islands	2021-01-22	0
North America	British Virgin Islands	2021-01-23	0
North America	British Virgin Islands	2021-01-24	0
North America	British Virgin Islands	2021-01-25	0
North America	British Virgin Islands	2021-01-26	0
North America	British Virgin Islands	2021-01-27	0
North America	British Virgin Islands	2021-01-28	0
North America	British Virgin Islands	2021-01-29	0
North America	British Virgin Islands	2021-01-30	0
North America	British Virgin Islands	2021-01-31	0
North America	British Virgin Islands	2021-02-01	0
North America	British Virgin Islands	2021-02-02	0
North America	British Virgin Islands	2021-02-03	0
North America	British Virgin Islands	2021-02-04	0
North America	British Virgin Islands	2021-02-05	0
North America	British Virgin Islands	2021-02-06	0
North America	British Virgin Islands	2021-02-07	0
North America	British Virgin Islands	2021-02-08	0
North America	British Virgin Islands	2021-02-09	0
North America	British Virgin Islands	2021-02-10	0
North America	British Virgin Islands	2021-02-11	0
North America	British Virgin Islands	2021-02-12	0
North America	British Virgin Islands	2021-02-13	0
North America	British Virgin Islands	2021-02-14	0
North America	British Virgin Islands	2021-02-15	0
North America	British Virgin Islands	2021-02-16	0
North America	British Virgin Islands	2021-02-17	0
North America	British Virgin Islands	2021-02-18	0
North America	British Virgin Islands	2021-02-19	0
North America	British Virgin Islands	2021-02-20	0
North America	British Virgin Islands	2021-02-21	0
North America	British Virgin Islands	2021-02-22	0
North America	British Virgin Islands	2021-02-23	0
North America	British Virgin Islands	2021-02-24	0
North America	British Virgin Islands	2021-02-25	0
North America	British Virgin Islands	2021-02-26	183.132
North America	British Virgin Islands	2021-02-27	183.132
North America	British Virgin Islands	2021-02-28	183.132
North America	British Virgin Islands	2021-03-01	183.132
North America	British Virgin Islands	2021-03-02	183.132
North America	British Virgin Islands	2021-03-03	183.132
North America	British Virgin Islands	2021-03-04	183.132
North America	British Virgin Islands	2021-03-05	0
North America	British Virgin Islands	2021-03-06	0
North America	British Virgin Islands	2021-03-07	0
North America	British Virgin Islands	2021-03-08	0
North America	British Virgin Islands	2021-03-09	0
North America	British Virgin Islands	2021-03-10	0
North America	British Virgin Islands	2021-03-11	0
North America	British Virgin Islands	2021-03-12	0
North America	British Virgin Islands	2021-03-13	0
North America	British Virgin Islands	2021-03-14	0
North America	British Virgin Islands	2021-03-15	0
North America	British Virgin Islands	2021-03-16	0
North America	British Virgin Islands	2021-03-17	0
North America	British Virgin Islands	2021-03-18	0
North America	British Virgin Islands	2021-03-19	0
North America	British Virgin Islands	2021-03-20	0
North America	British Virgin Islands	2021-03-21	0
North America	British Virgin Islands	2021-03-22	0
North America	British Virgin Islands	2021-03-23	0
North America	British Virgin Islands	2021-03-24	0
North America	British Virgin Islands	2021-03-25	0
North America	British Virgin Islands	2021-03-26	0
North America	British Virgin Islands	2021-03-27	0
North America	British Virgin Islands	2021-03-28	0
North America	British Virgin Islands	2021-03-29	0
North America	British Virgin Islands	2021-03-30	0
North America	British Virgin Islands	2021-03-31	0
North America	British Virgin Islands	2021-04-01	0
North America	British Virgin Islands	2021-04-02	61.044
North America	British Virgin Islands	2021-04-03	61.044
North America	British Virgin Islands	2021-04-04	61.044
North America	British Virgin Islands	2021-04-05	61.044
North America	British Virgin Islands	2021-04-06	117.392
North America	British Virgin Islands	2021-04-07	117.392
North America	British Virgin Islands	2021-04-08	117.392
North America	British Virgin Islands	2021-04-09	56.348
North America	British Virgin Islands	2021-04-10	56.348
North America	British Virgin Islands	2021-04-11	56.348
North America	British Virgin Islands	2021-04-12	56.348
North America	British Virgin Islands	2021-04-13	0
North America	British Virgin Islands	2021-04-14	0
North America	British Virgin Islands	2021-04-15	0
North America	British Virgin Islands	2021-04-16	42.261
North America	British Virgin Islands	2021-04-17	42.261
North America	British Virgin Islands	2021-04-18	42.261
North America	British Virgin Islands	2021-04-19	42.261
North America	British Virgin Islands	2021-04-20	42.261
North America	British Virgin Islands	2021-04-21	75.131
North America	British Virgin Islands	2021-04-22	75.131
North America	British Virgin Islands	2021-04-23	32.87
North America	British Virgin Islands	2021-04-24	32.87
North America	British Virgin Islands	2021-04-25	32.87
North America	British Virgin Islands	2021-04-26	32.87
North America	British Virgin Islands	2021-04-27	32.87
North America	British Virgin Islands	2021-04-28	0
North America	British Virgin Islands	2021-04-29	0
North America	British Virgin Islands	2021-04-30	0
North America	British Virgin Islands	2021-05-01	0
North America	British Virgin Islands	2021-05-02	0
North America	British Virgin Islands	2021-05-03	103.305
North America	British Virgin Islands	2021-05-04	103.305
North America	British Virgin Islands	2021-05-05	103.305
North America	British Virgin Islands	2021-05-06	103.305
North America	British Virgin Islands	2021-05-07	103.305
North America	British Virgin Islands	2021-05-08	103.305
North America	British Virgin Islands	2021-05-09	103.305
North America	British Virgin Islands	2021-05-10	14.087
North America	British Virgin Islands	2021-05-11	14.087
North America	British Virgin Islands	2021-05-12	14.087
North America	British Virgin Islands	2021-05-13	14.087
North America	British Virgin Islands	2021-05-14	14.087
North America	British Virgin Islands	2021-05-15	150.262
North America	British Virgin Islands	2021-05-16	150.262
North America	British Virgin Islands	2021-05-17	136.175
North America	British Virgin Islands	2021-05-18	136.175
North America	British Virgin Islands	2021-05-19	136.175
North America	British Virgin Islands	2021-05-20	136.175
North America	British Virgin Islands	2021-05-21	136.175
North America	British Virgin Islands	2021-05-22	0
North America	British Virgin Islands	2021-05-23	0
North America	British Virgin Islands	2021-05-24	0
North America	British Virgin Islands	2021-05-25	0
North America	British Virgin Islands	2021-05-26	0
North America	British Virgin Islands	2021-05-27	0
North America	British Virgin Islands	2021-05-28	0
North America	British Virgin Islands	2021-05-29	0
North America	British Virgin Islands	2021-05-30	0
North America	British Virgin Islands	2021-05-31	0
North America	British Virgin Islands	2021-06-01	0
North America	British Virgin Islands	2021-06-02	0
North America	British Virgin Islands	2021-06-03	0
North America	British Virgin Islands	2021-06-04	0
North America	British Virgin Islands	2021-06-05	0
North America	British Virgin Islands	2021-06-06	0
North America	British Virgin Islands	2021-06-07	0
North America	British Virgin Islands	2021-06-08	0
North America	British Virgin Islands	2021-06-09	0
North America	British Virgin Islands	2021-06-10	0
North America	British Virgin Islands	2021-06-11	0
North America	British Virgin Islands	2021-06-12	0
North America	British Virgin Islands	2021-06-13	0
North America	British Virgin Islands	2021-06-14	0
North America	British Virgin Islands	2021-06-15	0
North America	British Virgin Islands	2021-06-16	0
North America	British Virgin Islands	2021-06-17	0
North America	British Virgin Islands	2021-06-18	0
North America	British Virgin Islands	2021-06-19	0
North America	British Virgin Islands	2021-06-20	0
North America	British Virgin Islands	2021-06-21	0
North America	British Virgin Islands	2021-06-22	0
North America	British Virgin Islands	2021-06-23	234.785
North America	British Virgin Islands	2021-06-24	234.785
North America	British Virgin Islands	2021-06-25	234.785
North America	British Virgin Islands	2021-06-26	234.785
North America	British Virgin Islands	2021-06-27	234.785
North America	British Virgin Islands	2021-06-28	234.785
North America	British Virgin Islands	2021-06-29	234.785
North America	British Virgin Islands	2021-06-30	0
North America	British Virgin Islands	2021-07-01	70.435
North America	British Virgin Islands	2021-07-02	441.395
North America	British Virgin Islands	2021-07-03	441.395
North America	British Virgin Islands	2021-07-04	741.92
North America	British Virgin Islands	2021-07-05	741.92
North America	British Virgin Islands	2021-07-06	741.92
North America	British Virgin Islands	2021-07-07	741.92
North America	British Virgin Islands	2021-07-08	671.484
North America	British Virgin Islands	2021-07-09	2014.45
North America	British Virgin Islands	2021-07-10	2014.45
North America	British Virgin Islands	2021-07-11	1713.93
North America	British Virgin Islands	2021-07-12	3244.73
North America	British Virgin Islands	2021-07-13	3244.73
North America	British Virgin Islands	2021-07-14	3897.43
North America	British Virgin Islands	2021-07-15	5381.27
North America	British Virgin Islands	2021-07-16	5503.35
North America	British Virgin Islands	2021-07-17	5648.92
North America	British Virgin Islands	2021-07-18	5648.92
North America	British Virgin Islands	2021-07-19	4118.12
North America	British Virgin Islands	2021-07-20	4118.12
North America	British Virgin Islands	2021-07-21	4338.82
North America	British Virgin Islands	2021-07-22	2854.98
North America	British Virgin Islands	2021-07-23	1018.97
North America	British Virgin Islands	2021-07-24	1713.93
North America	British Virgin Islands	2021-07-25	1713.93
North America	British Virgin Islands	2021-07-26	1713.93
North America	British Virgin Islands	2021-07-27	1713.93
North America	British Virgin Islands	2021-07-28	840.529
North America	British Virgin Islands	2021-07-29	1361.75
North America	British Virgin Islands	2021-07-30	1361.75
North America	British Virgin Islands	2021-07-31	521.222
North America	British Virgin Islands	2021-08-01	521.222
North America	British Virgin Islands	2021-08-02	521.222
North America	British Virgin Islands	2021-08-03	521.222
North America	British Virgin Islands	2021-08-04	521.222
North America	British Virgin Islands	2021-08-05	0
North America	British Virgin Islands	2021-08-06	0
North America	British Virgin Islands	2021-08-07	0
North America	British Virgin Islands	2021-08-08	150.262
North America	British Virgin Islands	2021-08-09	150.262
North America	British Virgin Islands	2021-08-10	150.262
North America	British Virgin Islands	2021-08-11	150.262
North America	British Virgin Islands	2021-08-12	244.176
North America	British Virgin Islands	2021-08-13	244.176
North America	British Virgin Islands	2021-08-14	244.176
North America	British Virgin Islands	2021-08-15	93.914
North America	British Virgin Islands	2021-08-16	93.914
North America	British Virgin Islands	2021-08-17	136.175
North America	British Virgin Islands	2021-08-18	136.175
North America	British Virgin Islands	2021-08-19	75.131
North America	British Virgin Islands	2021-08-20	75.131
North America	British Virgin Islands	2021-08-21	75.131
North America	British Virgin Islands	2021-08-22	75.131
North America	British Virgin Islands	2021-08-23	75.131
North America	British Virgin Islands	2021-08-24	32.87
North America	British Virgin Islands	2021-08-25	32.87
North America	British Virgin Islands	2021-08-26	0
North America	British Virgin Islands	2021-08-27	0
North America	British Virgin Islands	2021-08-28	0
North America	British Virgin Islands	2021-08-29	0
North America	British Virgin Islands	2021-08-30	0
North America	British Virgin Islands	2021-08-31	0
North America	British Virgin Islands	2021-09-01	0
North America	British Virgin Islands	2021-09-02	0
North America	British Virgin Islands	2021-09-03	338.09
North America	British Virgin Islands	2021-09-04	338.09
North America	British Virgin Islands	2021-09-05	338.09
North America	British Virgin Islands	2021-09-06	338.09
North America	British Virgin Islands	2021-09-07	338.09
North America	British Virgin Islands	2021-09-08	347.481
North America	British Virgin Islands	2021-09-09	347.481
North America	British Virgin Islands	2021-09-10	9.391
North America	British Virgin Islands	2021-09-11	9.391
North America	British Virgin Islands	2021-09-12	9.391
North America	British Virgin Islands	2021-09-13	9.391
North America	British Virgin Islands	2021-09-14	9.391
North America	British Virgin Islands	2021-09-15	0
North America	British Virgin Islands	2021-09-16	0
North America	British Virgin Islands	2021-09-17	0
North America	British Virgin Islands	2021-09-18	0
North America	British Virgin Islands	2021-09-19	0
North America	British Virgin Islands	2021-09-20	0
North America	British Virgin Islands	2021-09-21	0
North America	British Virgin Islands	2021-09-22	0
North America	British Virgin Islands	2021-09-23	0
North America	British Virgin Islands	2021-09-24	0
North America	British Virgin Islands	2021-09-25	0
North America	British Virgin Islands	2021-09-26	0
North America	British Virgin Islands	2021-09-27	0
North America	British Virgin Islands	2021-09-28	0
North America	British Virgin Islands	2021-09-29	0
North America	British Virgin Islands	2021-09-30	0
North America	British Virgin Islands	2021-10-01	0
North America	British Virgin Islands	2021-10-02	0
North America	British Virgin Islands	2021-10-03	0
North America	British Virgin Islands	2021-10-04	0
North America	British Virgin Islands	2021-10-05	0
North America	British Virgin Islands	2021-10-06	389.743
North America	British Virgin Islands	2021-10-07	389.743
North America	British Virgin Islands	2021-10-08	389.743
North America	British Virgin Islands	2021-10-09	389.743
North America	British Virgin Islands	2021-10-10	389.743
North America	British Virgin Islands	2021-10-11	389.743
North America	British Virgin Islands	2021-10-12	389.743
North America	British Virgin Islands	2021-10-13	0
North America	British Virgin Islands	2021-10-14	0
North America	British Virgin Islands	2021-10-15	0
North America	British Virgin Islands	2021-10-16	0
North America	British Virgin Islands	2021-10-17	0
North America	British Virgin Islands	2021-10-18	0
North America	British Virgin Islands	2021-10-19	0
North America	British Virgin Islands	2021-10-20	0
North America	British Virgin Islands	2021-10-21	0
North America	British Virgin Islands	2021-10-22	0
North America	British Virgin Islands	2021-10-23	0
North America	British Virgin Islands	2021-10-24	0
North America	British Virgin Islands	2021-10-25	0
North America	British Virgin Islands	2021-10-26	0
North America	British Virgin Islands	2021-10-27	0
North America	British Virgin Islands	2021-10-28	0
North America	British Virgin Islands	2021-10-29	0
North America	British Virgin Islands	2021-10-30	0
North America	British Virgin Islands	2021-10-31	0
North America	British Virgin Islands	2021-11-01	0
North America	British Virgin Islands	2021-11-02	0
North America	British Virgin Islands	2021-11-03	0
North America	British Virgin Islands	2021-11-04	0
North America	British Virgin Islands	2021-11-05	0
North America	British Virgin Islands	2021-11-06	0
North America	British Virgin Islands	2021-11-07	0
North America	British Virgin Islands	2021-11-08	0
North America	British Virgin Islands	2021-11-09	93.914
North America	British Virgin Islands	2021-11-10	93.914
North America	British Virgin Islands	2021-11-11	93.914
North America	British Virgin Islands	2021-11-12	93.914
North America	British Virgin Islands	2021-11-13	93.914
North America	British Virgin Islands	2021-11-14	93.914
North America	British Virgin Islands	2021-11-15	93.914
North America	British Virgin Islands	2021-11-16	0
North America	British Virgin Islands	2021-11-17	93.914
North America	British Virgin Islands	2021-11-18	93.914
North America	British Virgin Islands	2021-11-19	93.914
North America	British Virgin Islands	2021-11-20	93.914
North America	British Virgin Islands	2021-11-21	93.914
North America	British Virgin Islands	2021-11-22	93.914
North America	British Virgin Islands	2021-11-23	93.914
North America	British Virgin Islands	2021-11-24	0
North America	British Virgin Islands	2021-11-25	37.566
North America	British Virgin Islands	2021-11-26	37.566
North America	British Virgin Islands	2021-11-27	37.566
North America	British Virgin Islands	2021-11-28	37.566
North America	British Virgin Islands	2021-11-29	37.566
North America	British Virgin Islands	2021-11-30	37.566
North America	British Virgin Islands	2021-12-01	206.611
North America	British Virgin Islands	2021-12-02	169.045
North America	British Virgin Islands	2021-12-03	169.045
North America	British Virgin Islands	2021-12-04	169.045
North America	British Virgin Islands	2021-12-05	169.045
North America	British Virgin Islands	2021-12-06	201.915
North America	British Virgin Islands	2021-12-07	201.915
North America	British Virgin Islands	2021-12-08	32.87
North America	British Virgin Islands	2021-12-09	32.87
North America	British Virgin Islands	2021-12-10	32.87
North America	British Virgin Islands	2021-12-11	32.87
North America	British Virgin Islands	2021-12-12	32.87
North America	British Virgin Islands	2021-12-13	122.088
North America	British Virgin Islands	2021-12-14	122.088		30
North America	British Virgin Islands	2021-12-15	122.088		29
North America	British Virgin Islands	2021-12-16	328.699		28
North America	British Virgin Islands	2021-12-17	328.699		27
North America	British Virgin Islands	2021-12-18	328.699		26
North America	British Virgin Islands	2021-12-19	328.699		25
North America	British Virgin Islands	2021-12-20	206.611		24
North America	British Virgin Islands	2021-12-21	206.611		23
North America	British Virgin Islands	2021-12-22	206.611		22
North America	British Virgin Islands	2021-12-23	610.44		21
North America	British Virgin Islands	2021-12-24	610.44		20
North America	British Virgin Islands	2021-12-25	610.44		19
North America	British Virgin Islands	2021-12-26	610.44		18
North America	British Virgin Islands	2021-12-27	868.704		17
North America	British Virgin Islands	2021-12-28	868.704		16
North America	British Virgin Islands	2021-12-29	868.704		15
North America	British Virgin Islands	2021-12-30	1789.06		14
North America	British Virgin Islands	2021-12-31	2235.15		13
North America	British Virgin Islands	2022-01-01	2235.15		12
North America	British Virgin Islands	2022-01-02	2235.15		11
North America	British Virgin Islands	2022-01-03	3235.33		10
North America	British Virgin Islands	2022-01-04	3235.33		9
North America	British Virgin Islands	2022-01-05	3235.33		8
North America	British Virgin Islands	2022-01-06	3803.51		7
North America	British Virgin Islands	2022-01-07	3357.42		6
North America	British Virgin Islands	2022-01-08	3357.42		5
North America	British Virgin Islands	2022-01-09	3357.42		4
North America	British Virgin Islands	2022-01-10	2098.98		3
North America	British Virgin Islands	2022-01-11	4714.48		2
North America	British Virgin Islands	2022-01-12	5573.79		1
North America	British Virgin Islands	2022-01-13	3474.82
North America	British Virgin Islands	2022-01-14	4921.09
North America	British Virgin Islands	2022-01-15	4921.09
North America	British Virgin Islands	2022-01-16	4921.09
North America	British Virgin Islands	2022-01-17	5832.05
North America	British Virgin Islands	2022-01-18	3216.55
North America	British Virgin Islands	2022-01-19	2357.24
North America	British Virgin Islands	2022-01-20	3075.68
North America	British Virgin Islands	2022-01-21	1629.41
North America	British Virgin Islands	2022-01-22	1629.41
North America	British Virgin Islands	2022-01-23	1629.41
North America	British Virgin Islands	2022-01-24	939.139
North America	British Virgin Islands	2022-01-25	1690.45
North America	British Virgin Islands	2022-01-26	1690.45
North America	British Virgin Islands	2022-01-27	972.009
North America	British Virgin Islands	2022-01-28	1112.88
North America	British Virgin Islands	2022-01-29	1112.88
North America	British Virgin Islands	2022-01-30	1112.88
North America	British Virgin Islands	2022-01-31	1061.23
North America	British Virgin Islands	2022-02-01	309.916
North America	British Virgin Islands	2022-02-02	309.916
North America	British Virgin Islands	2022-02-03	558.788
North America	British Virgin Islands	2022-02-04	417.917
North America	British Virgin Islands	2022-02-05	417.917
North America	Canada	2020-01-31	0.015
North America	Canada	2020-02-01	0.015
North America	Canada	2020-02-02	0.011
North America	Canada	2020-02-03	0.011
North America	Canada	2020-02-04	0.008
North America	Canada	2020-02-05	0.011
North America	Canada	2020-02-06	0.011
North America	Canada	2020-02-07	0.011
North America	Canada	2020-02-08	0.011
North America	Canada	2020-02-09	0.011
North America	Canada	2020-02-10	0.011
North America	Canada	2020-02-11	0.011
North America	Canada	2020-02-12	0.008
North America	Canada	2020-02-13	0.008
North America	Canada	2020-02-14	0
North America	Canada	2020-02-15	0
North America	Canada	2020-02-16	0
North America	Canada	2020-02-17	0.004
North America	Canada	2020-02-18	0.004
North America	Canada	2020-02-19	0.004
North America	Canada	2020-02-20	0.004
North America	Canada	2020-02-21	0.008
North America	Canada	2020-02-22	0.008
North America	Canada	2020-02-23	0.008
North America	Canada	2020-02-24	0.008
North America	Canada	2020-02-25	0.015
North America	Canada	2020-02-26	0.015
North America	Canada	2020-02-27	0.023
North America	Canada	2020-02-28	0.023
North America	Canada	2020-02-29	0.045
North America	Canada	2020-03-01	0.064
North America	Canada	2020-03-02	0.083
North America	Canada	2020-03-03	0.094
North America	Canada	2020-03-04	0.113
North America	Canada	2020-03-05	0.12
North America	Canada	2020-03-06	0.169
North America	Canada	2020-03-07	0.161
North America	Canada	2020-03-08	0.18
North America	Canada	2020-03-09	0.21
North America	Canada	2020-03-10	0.206
North America	Canada	2020-03-11	0.319
North America	Canada	2020-03-12	0.357
North America	Canada	2020-03-13	0.574
North America	Canada	2020-03-14	0.645
North America	Canada	2020-03-15	0.833
North America	Canada	2020-03-16	1.358
North America	Canada	2020-03-17	1.651
North America	Canada	2020-03-18	2.27
North America	Canada	2020-03-19	2.927
North America	Canada	2020-03-20	3.61
North America	Canada	2020-03-21	5.318
North America	Canada	2020-03-22	6.563
North America	Canada	2020-03-23	8.068
North America	Canada	2020-03-24	9.956
North America	Canada	2020-03-25	11.074		30
North America	Canada	2020-03-26	13.619		29
North America	Canada	2020-03-27	15.285		28
North America	Canada	2020-03-28	16.632		27
North America	Canada	2020-03-29	18.651		26
North America	Canada	2020-03-30	20.719		25
North America	Canada	2020-03-31	22.745		24
North America	Canada	2020-04-01	25.683		23
North America	Canada	2020-04-02	28.779		22
North America	Canada	2020-04-03	31.189		21
North America	Canada	2020-04-04	33.102		20
North America	Canada	2020-04-05	34.315		19
North America	Canada	2020-04-06	35.275		18
North America	Canada	2020-04-07	36.071		17
North America	Canada	2020-04-08	36.127		16
North America	Canada	2020-04-09	34.953		15
North America	Canada	2020-04-10	34.592		14
North America	Canada	2020-04-11	34.442		13
North America	Canada	2020-04-12	34.315		12
North America	Canada	2020-04-13	35.335		11
North America	Canada	2020-04-14	36.42		10
North America	Canada	2020-04-15	37.786		9
North America	Canada	2020-04-16	38.945		8
North America	Canada	2020-04-17	41.91		7
North America	Canada	2020-04-18	42.297		6
North America	Canada	2020-04-19	44.057		5
North America	Canada	2020-04-20	44.188		4
North America	Canada	2020-04-21	44.248		3
North America	Canada	2020-04-22	44.826		2
North America	Canada	2020-04-23	45.82		1
North America	Canada	2020-04-24	45.149
North America	Canada	2020-04-25	45.775
North America	Canada	2020-04-26	44.368
North America	Canada	2020-04-27	44.263
North America	Canada	2020-04-28	44.372
North America	Canada	2020-04-29	43.693
North America	Canada	2020-04-30	42.732
North America	Canada	2020-05-01	42.409
North America	Canada	2020-05-02	42.285
North America	Canada	2020-05-03	42.39
North America	Canada	2020-05-04	41.512
North America	Canada	2020-05-05	40.394
North America	Canada	2020-05-06	40.169
North America	Canada	2020-05-07	38.919
North America	Canada	2020-05-08	37.452
North America	Canada	2020-05-09	36.101
North America	Canada	2020-05-10	35.061
North America	Canada	2020-05-11	33.947
North America	Canada	2020-05-12	33.361
North America	Canada	2020-05-13	31.943
North America	Canada	2020-05-14	31.016
North America	Canada	2020-05-15	30.389
North America	Canada	2020-05-16	30.389
North America	Canada	2020-05-17	30.644
North America	Canada	2020-05-18	30.356
North America	Canada	2020-05-19	29.946
North America	Canada	2020-05-20	30.164
North America	Canada	2020-05-21	30.389
North America	Canada	2020-05-22	30.029
North America	Canada	2020-05-23	29.136
North America	Canada	2020-05-24	28.824
North America	Canada	2020-05-25	28.502
North America	Canada	2020-05-26	27.233
North America	Canada	2020-05-27	25.725
North America	Canada	2020-05-28	24.479
North America	Canada	2020-05-29	23.293
North America	Canada	2020-05-30	22.561
North America	Canada	2020-05-31	21.034
North America	Canada	2020-06-01	20.448
North America	Canada	2020-06-02	20.159
North America	Canada	2020-06-03	19.446
North America	Canada	2020-06-04	18.67
North America	Canada	2020-06-05	17.912
North America	Canada	2020-06-06	17.878
North America	Canada	2020-06-07	17.743
North America	Canada	2020-06-08	16.519
North America	Canada	2020-06-09	15.555
North America	Canada	2020-06-10	14.906
North America	Canada	2020-06-11	14.069
North America	Canada	2020-06-12	13.356
North America	Canada	2020-06-13	12.185
North America	Canada	2020-06-14	11.198
North America	Canada	2020-06-15	10.842
North America	Canada	2020-06-16	10.564
North America	Canada	2020-06-17	10.196
North America	Canada	2020-06-18	10.072
North America	Canada	2020-06-19	9.952
North America	Canada	2020-06-20	9.693
North America	Canada	2020-06-21	9.558
North America	Canada	2020-06-22	9.355
North America	Canada	2020-06-23	9.389
North America	Canada	2020-06-24	9.108
North America	Canada	2020-06-25	8.905
North America	Canada	2020-06-26	8.462
North America	Canada	2020-06-27	8.331
North America	Canada	2020-06-28	8.215
North America	Canada	2020-06-29	8.586
North America	Canada	2020-06-30	8.38
North America	Canada	2020-07-01	8.031
North America	Canada	2020-07-02	8.125
North America	Canada	2020-07-03	8.361
North America	Canada	2020-07-04	7.948
North America	Canada	2020-07-05	7.652
North America	Canada	2020-07-06	7.569
North America	Canada	2020-07-07	7.43
North America	Canada	2020-07-08	7.667
North America	Canada	2020-07-09	7.708
North America	Canada	2020-07-10	7.757
North America	Canada	2020-07-11	7.813
North America	Canada	2020-07-12	7.843
North America	Canada	2020-07-13	8.395
North America	Canada	2020-07-14	8.901
North America	Canada	2020-07-15	9.179
North America	Canada	2020-07-16	9.438
North America	Canada	2020-07-17	9.915
North America	Canada	2020-07-18	10.399
North America	Canada	2020-07-19	10.759
North America	Canada	2020-07-20	11.611
North America	Canada	2020-07-21	12.095
North America	Canada	2020-07-22	12.279
North America	Canada	2020-07-23	13.089
North America	Canada	2020-07-24	13.255
North America	Canada	2020-07-25	13.285
North America	Canada	2020-07-26	13.405
North America	Canada	2020-07-27	12.89
North America	Canada	2020-07-28	12.196
North America	Canada	2020-07-29	12.455
North America	Canada	2020-07-30	11.611
North America	Canada	2020-07-31	11.468
North America	Canada	2020-08-01	11.104
North America	Canada	2020-08-02	10.74
North America	Canada	2020-08-03	9.337
North America	Canada	2020-08-04	10.62
North America	Canada	2020-08-05	10.2
North America	Canada	2020-08-06	9.858
North America	Canada	2020-08-07	9.776
North America	Canada	2020-08-08	9.599
North America	Canada	2020-08-09	9.551
North America	Canada	2020-08-10	10.935
North America	Canada	2020-08-11	9.427
North America	Canada	2020-08-12	9.307
North America	Canada	2020-08-13	9.817
North America	Canada	2020-08-14	9.674
North America	Canada	2020-08-15	9.671
North America	Canada	2020-08-16	9.491
North America	Canada	2020-08-17	7.839
North America	Canada	2020-08-18	10.144
North America	Canada	2020-08-19	10.189
North America	Canada	2020-08-20	9.25
North America	Canada	2020-08-21	10.335
North America	Canada	2020-08-22	10.342
North America	Canada	2020-08-23	10.695
North America	Canada	2020-08-24	12.729
North America	Canada	2020-08-25	10.65
North America	Canada	2020-08-26	10.977
North America	Canada	2020-08-27	11.813
North America	Canada	2020-08-28	11.273
North America	Canada	2020-08-29	11.746
North America	Canada	2020-08-30	11.716
North America	Canada	2020-08-31	12.733
North America	Canada	2020-09-01	13.3
North America	Canada	2020-09-02	13.742
North America	Canada	2020-09-03	14.373
North America	Canada	2020-09-04	14.673
North America	Canada	2020-09-05	14.827
North America	Canada	2020-09-06	15.307
North America	Canada	2020-09-07	13.108
North America	Canada	2020-09-08	16.621
North America	Canada	2020-09-09	16.133
North America	Canada	2020-09-10	17.221
North America	Canada	2020-09-11	17.814
North America	Canada	2020-09-12	18.467
North America	Canada	2020-09-13	19.09
North America	Canada	2020-09-14	22.617
North America	Canada	2020-09-15	20.28
North America	Canada	2020-09-16	22.246
North America	Canada	2020-09-17	22.516
North America	Canada	2020-09-18	24.186
North America	Canada	2020-09-19	25.563
North America	Canada	2020-09-20	26.918
North America	Canada	2020-09-21	28.066
North America	Canada	2020-09-22	29.789
North America	Canada	2020-09-23	31.151
North America	Canada	2020-09-24	32.521
North America	Canada	2020-09-25	33.954
North America	Canada	2020-09-26	35.819
North America	Canada	2020-09-27	37.666
North America	Canada	2020-09-28	40.206
North America	Canada	2020-09-29	42.225
North America	Canada	2020-09-30	44.736
North America	Canada	2020-10-01	46.477
North America	Canada	2020-10-02	48.823
North America	Canada	2020-10-03	50.436
North America	Canada	2020-10-04	51.363
North America	Canada	2020-10-05	51.825
North America	Canada	2020-10-06	52.504
North America	Canada	2020-10-07	52.129
North America	Canada	2020-10-08	54.583
North America	Canada	2020-10-09	55.915
North America	Canada	2020-10-10	55.971
North America	Canada	2020-10-11	56.602
North America	Canada	2020-10-12	53.889
North America	Canada	2020-10-13	59.026
North America	Canada	2020-10-14	60.985
North America	Canada	2020-10-15	61.248
North America	Canada	2020-10-16	60.711
North America	Canada	2020-10-17	60.662
North America	Canada	2020-10-18	60.711
North America	Canada	2020-10-19	65.822
North America	Canada	2020-10-20	62.572
North America	Canada	2020-10-21	63.255
North America	Canada	2020-10-22	62.835
North America	Canada	2020-10-23	64.847
North America	Canada	2020-10-24	65.575
North America	Canada	2020-10-25	66.531
North America	Canada	2020-10-26	71.008
North America	Canada	2020-10-27	71.676
North America	Canada	2020-10-28	72.356
North America	Canada	2020-10-29	74.521
North America	Canada	2020-10-30	75.696
North America	Canada	2020-10-31	77.103
North America	Canada	2020-11-01	78.221
North America	Canada	2020-11-02	74.435
North America	Canada	2020-11-03	82.631
North America	Canada	2020-11-04	83.163
North America	Canada	2020-11-05	86.083
North America	Canada	2020-11-06	90.706
North America	Canada	2020-11-07	97.532
North America	Canada	2020-11-08	103.443
North America	Canada	2020-11-09	108.618
North America	Canada	2020-11-10	107.042
North America	Canada	2020-11-11	111.294
North America	Canada	2020-11-12	117.733
North America	Canada	2020-11-13	118.788
North America	Canada	2020-11-14	119.381
North America	Canada	2020-11-15	119.681
North America	Canada	2020-11-16	124.409
North America	Canada	2020-11-17	124.312
North America	Canada	2020-11-18	126.676
North America	Canada	2020-11-19	123.906
North America	Canada	2020-11-20	124.049
North America	Canada	2020-11-21	125.967
North America	Canada	2020-11-22	128.973
North America	Canada	2020-11-23	132.902
North America	Canada	2020-11-24	135.116
North America	Canada	2020-11-25	137.51
North America	Canada	2020-11-26	140.362
North America	Canada	2020-11-27	144.557
North America	Canada	2020-11-28	147.466
North America	Canada	2020-11-29	149.755
North America	Canada	2020-11-30	152.858
North America	Canada	2020-12-01	155.335
North America	Canada	2020-12-02	159.219
North America	Canada	2020-12-03	163.051
North America	Canada	2020-12-04	165.873
North America	Canada	2020-12-05	166.863
North America	Canada	2020-12-06	169.318
North America	Canada	2020-12-07	169.806
North America	Canada	2020-12-08	171.322
North America	Canada	2020-12-09	171.224
North America	Canada	2020-12-10	171.712
North America	Canada	2020-12-11	172.639
North America	Canada	2020-12-12	173.172
North America	Canada	2020-12-13	171.483
North America	Canada	2020-12-14	173.236
North America	Canada	2020-12-15	174.463
North America	Canada	2020-12-16	175.679
North America	Canada	2020-12-17	178.726
North America	Canada	2020-12-18	179.033
North America	Canada	2020-12-19	179.649
North America	Canada	2020-12-20	181.011
North America	Canada	2020-12-21	177.735
North America	Canada	2020-12-22	176.861
North America	Canada	2020-12-23	177.551
North America	Canada	2020-12-24	175.206
North America	Canada	2020-12-25	169.941
North America	Canada	2020-12-26	165.741
North America	Canada	2020-12-27	164.559
North America	Canada	2020-12-28	156.187
North America	Canada	2020-12-29	166.203
North America	Canada	2020-12-30	169.753
North America	Canada	2020-12-31	170.087
North America	Canada	2021-01-01	168.47
North America	Canada	2021-01-02	173.941
North America	Canada	2021-01-03	187.334
North America	Canada	2021-01-04	204.173
North America	Canada	2021-01-05	198.409
North America	Canada	2021-01-06	200.694
North America	Canada	2021-01-07	207.141
North America	Canada	2021-01-08	222.734
North America	Canada	2021-01-09	224.242
North America	Canada	2021-01-10	215.528
North America	Canada	2021-01-11	209.336
North America	Canada	2021-01-12	206.492
North America	Canada	2021-01-13	200.57
North America	Canada	2021-01-14	195.789
North America	Canada	2021-01-15	186.058
North America	Canada	2021-01-16	182.951
North America	Canada	2021-01-17	180.125
North America	Canada	2021-01-18	172.751
North America	Canada	2021-01-19	166.256
North America	Canada	2021-01-20	162.578
North America	Canada	2021-01-21	157.883
North America	Canada	2021-01-22	154.431
North America	Canada	2021-01-23	149.147
North America	Canada	2021-01-24	142.989
North America	Canada	2021-01-25	141.052
North America	Canada	2021-01-26	138.745
North America	Canada	2021-01-27	132.481
North America	Canada	2021-01-28	127.486
North America	Canada	2021-01-29	123.062
North America	Canada	2021-01-30	120.63
North America	Canada	2021-01-31	116.949
North America	Canada	2021-02-01	113.414
North America	Canada	2021-02-02	108.708
North America	Canada	2021-02-03	105.387
North America	Canada	2021-02-04	102.666
North America	Canada	2021-02-05	100.636
North America	Canada	2021-02-06	96.966
North America	Canada	2021-02-07	94.639
North America	Canada	2021-02-08	91.205
North America	Canada	2021-02-09	90.748
North America	Canada	2021-02-10	91.1
North America	Canada	2021-02-11	87.366
North America	Canada	2021-02-12	83.768
North America	Canada	2021-02-13	82.593
North America	Canada	2021-02-14	79.914
North America	Canada	2021-02-15	72.821
North America	Canada	2021-02-16	77.313
North America	Canada	2021-02-17	74.42
North America	Canada	2021-02-18	75.166
North America	Canada	2021-02-19	74.739
North America	Canada	2021-02-20	74.116
North America	Canada	2021-02-21	75.076
North America	Canada	2021-02-22	81.831
North America	Canada	2021-02-23	77.433
North America	Canada	2021-02-24	78.623
North America	Canada	2021-02-25	77.763
North America	Canada	2021-02-26	78.424
North America	Canada	2021-02-27	78.063
North America	Canada	2021-02-28	76.754
North America	Canada	2021-03-01	76.281
North America	Canada	2021-03-02	76.446
North America	Canada	2021-03-03	75.932
North America	Canada	2021-03-04	75.699
North America	Canada	2021-03-05	75.819
North America	Canada	2021-03-06	74.885
North America	Canada	2021-03-07	75.778
North America	Canada	2021-03-08	77.996
North America	Canada	2021-03-09	78.292
North America	Canada	2021-03-10	79.718
North America	Canada	2021-03-11	79.917
North America	Canada	2021-03-12	80.889
North America	Canada	2021-03-13	82.893
North America	Canada	2021-03-14	84.77		30
North America	Canada	2021-03-15	83.674		29
North America	Canada	2021-03-16	83.719		28
North America	Canada	2021-03-17	84.661		27
North America	Canada	2021-03-18	87.036		26
North America	Canada	2021-03-19	89.738		25
North America	Canada	2021-03-20	91.633		24
North America	Canada	2021-03-21	93.119		23
North America	Canada	2021-03-22	97.093		22
North America	Canada	2021-03-23	99.855		21
North America	Canada	2021-03-24	103.229		20
North America	Canada	2021-03-25	109.177		19
North America	Canada	2021-03-26	112.532		18
North America	Canada	2021-03-27	116.27		17
North America	Canada	2021-03-28	119.805		16
North America	Canada	2021-03-29	125.197		15
North America	Canada	2021-03-30	130.065		14
North America	Canada	2021-03-31	136.151		13
North America	Canada	2021-04-01	138.257		12
North America	Canada	2021-04-02	136.384		11
North America	Canada	2021-04-03	142.073		10
North America	Canada	2021-04-04	142.779		9
North America	Canada	2021-04-05	146.7		8
North America	Canada	2021-04-06	168.057		7
North America	Canada	2021-04-07	174.065		6
North America	Canada	2021-04-08	182.61		5
North America	Canada	2021-04-09	200.581		4
North America	Canada	2021-04-10	205.34		3
North America	Canada	2021-04-11	217.213		2
North America	Canada	2021-04-12	229.477		1
North America	Canada	2021-04-13	217.806
North America	Canada	2021-04-14	221.664
North America	Canada	2021-04-15	227.815
North America	Canada	2021-04-16	227.203
North America	Canada	2021-04-17	227.969
North America	Canada	2021-04-18	227.77
North America	Canada	2021-04-19	226.64
North America	Canada	2021-04-20	225.751
North America	Canada	2021-04-21	225.21
North America	Canada	2021-04-22	219.529
North America	Canada	2021-04-23	217.074
North America	Canada	2021-04-24	217.727
North America	Canada	2021-04-25	215.221
North America	Canada	2021-04-26	210.091
North America	Canada	2021-04-27	209.715
North America	Canada	2021-04-28	207.156
North America	Canada	2021-04-29	207.914
North America	Canada	2021-04-30	207.355
North America	Canada	2021-05-01	207.028
North America	Canada	2021-05-02	207.28
North America	Canada	2021-05-03	207.663
North America	Canada	2021-05-04	205.993
North America	Canada	2021-05-05	204.623
North America	Canada	2021-05-06	203.512
North America	Canada	2021-05-07	201.501
North America	Canada	2021-05-08	198.607
North America	Canada	2021-05-09	196.799
North America	Canada	2021-05-10	190.888
North America	Canada	2021-05-11	186.179
North America	Canada	2021-05-12	182.238
North America	Canada	2021-05-13	177.078
North America	Canada	2021-05-14	169.592
North America	Canada	2021-05-15	164.023
North America	Canada	2021-05-16	157.643
North America	Canada	2021-05-17	150.19
North America	Canada	2021-05-18	144.621
North America	Canada	2021-05-19	137.701
North America	Canada	2021-05-20	131.408
North America	Canada	2021-05-21	125.918
North America	Canada	2021-05-22	120.139
North America	Canada	2021-05-23	114.671
North America	Canada	2021-05-24	104.37
North America	Canada	2021-05-25	102.34
North America	Canada	2021-05-26	95.893
North America	Canada	2021-05-27	87.911
North America	Canada	2021-05-28	83.043
North America	Canada	2021-05-29	78.232
North America	Canada	2021-05-30	74.134
North America	Canada	2021-05-31	73.294
North America	Canada	2021-06-01	66.46
North America	Canada	2021-06-02	63.927
North America	Canada	2021-06-03	61.026
North America	Canada	2021-06-04	56.662
North America	Canada	2021-06-05	54.039
North America	Canada	2021-06-06	50.909
North America	Canada	2021-06-07	47.044
North America	Canada	2021-06-08	45.565
North America	Canada	2021-06-09	42.927
North America	Canada	2021-06-10	40.428
North America	Canada	2021-06-11	38.184
North America	Canada	2021-06-12	36.641
North America	Canada	2021-06-13	35.639
North America	Canada	2021-06-14	34.104
North America	Canada	2021-06-15	32.491
North America	Canada	2021-06-16	31.252
North America	Canada	2021-06-17	29.785
North America	Canada	2021-06-18	28.247
North America	Canada	2021-06-19	26.648
North America	Canada	2021-06-20	25.053
North America	Canada	2021-06-21	23.672
North America	Canada	2021-06-22	22.786
North America	Canada	2021-06-23	21.409
North America	Canada	2021-06-24	19.878
North America	Canada	2021-06-25	18.302
North America	Canada	2021-06-26	17.57
North America	Canada	2021-06-27	16.876
North America	Canada	2021-06-28	16.707
North America	Canada	2021-06-29	16.853
North America	Canada	2021-06-30	16.219
North America	Canada	2021-07-01	14.973
North America	Canada	2021-07-02	15.228
North America	Canada	2021-07-03	14.305
North America	Canada	2021-07-04	13.795
North America	Canada	2021-07-05	13.341
North America	Canada	2021-07-06	12.38
North America	Canada	2021-07-07	12.451
North America	Canada	2021-07-08	13.202
North America	Canada	2021-07-09	12.778
North America	Canada	2021-07-10	12.755
North America	Canada	2021-07-11	12.598
North America	Canada	2021-07-12	12.024
North America	Canada	2021-07-13	11.716
North America	Canada	2021-07-14	11.052
North America	Canada	2021-07-15	10.365
North America	Canada	2021-07-16	9.644
North America	Canada	2021-07-17	9.644
North America	Canada	2021-07-18	9.772
North America	Canada	2021-07-19	10.14
North America	Canada	2021-07-20	10.005
North America	Canada	2021-07-21	10.583
North America	Canada	2021-07-22	10.553
North America	Canada	2021-07-23	11.502
North America	Canada	2021-07-24	11.607
North America	Canada	2021-07-25	11.57
North America	Canada	2021-07-26	12.988
North America	Canada	2021-07-27	13.866
North America	Canada	2021-07-28	14.864
North America	Canada	2021-07-29	16.808
North America	Canada	2021-07-30	17.908
North America	Canada	2021-07-31	18.411
North America	Canada	2021-08-01	18.812
North America	Canada	2021-08-02	16.643
North America	Canada	2021-08-03	21.998
North America	Canada	2021-08-04	22.734
North America	Canada	2021-08-05	24.772
North America	Canada	2021-08-06	27.091
North America	Canada	2021-08-07	27.92
North America	Canada	2021-08-08	29.275
North America	Canada	2021-08-09	38.619
North America	Canada	2021-08-10	36.225
North America	Canada	2021-08-11	39.64
North America	Canada	2021-08-12	42.248
North America	Canada	2021-08-13	45.576
North America	Canada	2021-08-14	47.029
North America	Canada	2021-08-15	47.693
North America	Canada	2021-08-16	51.994
North America	Canada	2021-08-17	53.776
North America	Canada	2021-08-18	55.795
North America	Canada	2021-08-19	58.024
North America	Canada	2021-08-20	60.227		30
North America	Canada	2021-08-21	61.353		29
North America	Canada	2021-08-22	62.966		28
North America	Canada	2021-08-23	66.441		27
North America	Canada	2021-08-24	69.02		26
North America	Canada	2021-08-25	71.849		25
North America	Canada	2021-08-26	74.228		24
North America	Canada	2021-08-27	77.099		23
North America	Canada	2021-08-28	78.431		22
North America	Canada	2021-08-29	79.077		21
North America	Canada	2021-08-30	85.025		20
North America	Canada	2021-08-31	86.372		19
North America	Canada	2021-09-01	88.999		18
North America	Canada	2021-09-02	91.483		17
North America	Canada	2021-09-03	93.007		16
North America	Canada	2021-09-04	93.671		15
North America	Canada	2021-09-05	95.217		14
North America	Canada	2021-09-06	76.551		13
North America	Canada	2021-09-07	99.345		12
North America	Canada	2021-09-08	98.568		11
North America	Canada	2021-09-09	99.165		10
North America	Canada	2021-09-10	100.921		9
North America	Canada	2021-09-11	98.14		8
North America	Canada	2021-09-12	101.886		7
North America	Canada	2021-09-13	129.171		6
North America	Canada	2021-09-14	110.599		5
North America	Canada	2021-09-15	112.964		4
North America	Canada	2021-09-16	114.889		3
North America	Canada	2021-09-17	116.57		2
North America	Canada	2021-09-18	120.075		1
North America	Canada	2021-09-19	116.371
North America	Canada	2021-09-20	115.557
North America	Canada	2021-09-21	114.967
North America	Canada	2021-09-22	113.421
North America	Canada	2021-09-23	113.054
North America	Canada	2021-09-24	111.279
North America	Canada	2021-09-25	107.894
North America	Canada	2021-09-26	105.308
North America	Canada	2021-09-27	114.446
North America	Canada	2021-09-28	113.159
North America	Canada	2021-09-29	114.652
North America	Canada	2021-09-30	111.297
North America	Canada	2021-10-01	114.082
North America	Canada	2021-10-02	116.746
North America	Canada	2021-10-03	117.583
North America	Canada	2021-10-04	106.554
North America	Canada	2021-10-05	103.484
North America	Canada	2021-10-06	101.447
North America	Canada	2021-10-07	102.824
North America	Canada	2021-10-08	98.268
North America	Canada	2021-10-09	97.904
North America	Canada	2021-10-10	98.688
North America	Canada	2021-10-11	73.939
North America	Canada	2021-10-12	90.706
North America	Canada	2021-10-13	86.593
North America	Canada	2021-10-14	83.148
North America	Canada	2021-10-15	80.495
North America	Canada	2021-10-16	79.76
North America	Canada	2021-10-17	78.379
North America	Canada	2021-10-18	93.423
North America	Canada	2021-10-19	74.975
North America	Canada	2021-10-20	75.095
North America	Canada	2021-10-21	74.018
North America	Canada	2021-10-22	71.166
North America	Canada	2021-10-23	71.673
North America	Canada	2021-10-24	72.577
North America	Canada	2021-10-25	64.64
North America	Canada	2021-10-26	62.88
North America	Canada	2021-10-27	62.31
North America	Canada	2021-10-28	61.454
North America	Canada	2021-10-29	61.165
North America	Canada	2021-10-30	60.876
North America	Canada	2021-10-31	60.737
North America	Canada	2021-11-01	59.506
North America	Canada	2021-11-02	59.829
North America	Canada	2021-11-03	58.85
North America	Canada	2021-11-04	58.643
North America	Canada	2021-11-05	58.437
North America	Canada	2021-11-06	57.21
North America	Canada	2021-11-07	56.504
North America	Canada	2021-11-08	62.321
North America	Canada	2021-11-09	64.231
North America	Canada	2021-11-10	65.454
North America	Canada	2021-11-11	61.585
North America	Canada	2021-11-12	66.385
North America	Canada	2021-11-13	66.787
North America	Canada	2021-11-14	67.102
North America	Canada	2021-11-15	65.417
North America	Canada	2021-11-16	63.514
North America	Canada	2021-11-17	62.996
North America	Canada	2021-11-18	67.432
North America	Canada	2021-11-19	63.912
North America	Canada	2021-11-20	65.211
North America	Canada	2021-11-21	65.68
North America	Canada	2021-11-22	65.916
North America	Canada	2021-11-23	67.338
North America	Canada	2021-11-24	68.048
North America	Canada	2021-11-25	73.41
North America	Canada	2021-11-26	74.078
North America	Canada	2021-11-27	75.279
North America	Canada	2021-11-28	76.544
North America	Canada	2021-11-29	75.204
North America	Canada	2021-11-30	75.729
North America	Canada	2021-12-01	77.617
North America	Canada	2021-12-02	74.112
North America	Canada	2021-12-03	75.741
North America	Canada	2021-12-04	77.718
North America	Canada	2021-12-05	80.315
North America	Canada	2021-12-06	82.841
North America	Canada	2021-12-07	85.242
North America	Canada	2021-12-08	86.713
North America	Canada	2021-12-09	90.579
North America	Canada	2021-12-10	88.466
North America	Canada	2021-12-11	100.036
North America	Canada	2021-12-12	103.263		30
North America	Canada	2021-12-13	108.535		29
North America	Canada	2021-12-14	113.778		28
North America	Canada	2021-12-15	122.537		27
North America	Canada	2021-12-16	133.281		26
North America	Canada	2021-12-17	156.566		25
North America	Canada	2021-12-18	163.171		24
North America	Canada	2021-12-19	182.895		23
North America	Canada	2021-12-20	214.493		22
North America	Canada	2021-12-21	242.18		21
North America	Canada	2021-12-22	276.352		20
North America	Canada	2021-12-23	327.156		19
North America	Canada	2021-12-24	382.377		18
North America	Canada	2021-12-25	429.826		17
North America	Canada	2021-12-26	465.619		16
North America	Canada	2021-12-27	490.612		15
North America	Canada	2021-12-28	538.568		14
North America	Canada	2021-12-29	665.878		13
North America	Canada	2021-12-30	737.201		12
North America	Canada	2021-12-31	800.108		11
North America	Canada	2022-01-01	863.356		10
North America	Canada	2022-01-02	921.642		9
North America	Canada	2022-01-03	990.242		8
North America	Canada	2022-01-04	1077.64		7
North America	Canada	2022-01-05	1038.12		6
North America	Canada	2022-01-06	1045.63		5
North America	Canada	2022-01-07	1060.29		4
North America	Canada	2022-01-08	1037.21		3
North America	Canada	2022-01-09	1019.83		2
North America	Canada	2022-01-10	1093.38		1
North America	Canada	2022-01-11	1029.77
North America	Canada	2022-01-12	1009.82
North America	Canada	2022-01-13	969.808
North America	Canada	2022-01-14	954.054
North America	Canada	2022-01-15	909.386
North America	Canada	2022-01-16	868.358
North America	Canada	2022-01-17	812.867
North America	Canada	2022-01-18	775.437
North America	Canada	2022-01-19	736.237
North America	Canada	2022-01-20	708.17
North America	Canada	2022-01-21	643.151
North America	Canada	2022-01-22	626.309
North America	Canada	2022-01-23	579.712
North America	Canada	2022-01-24	492.124
North America	Canada	2022-01-25	520.814
North America	Canada	2022-01-26	458.02
North America	Canada	2022-01-27	487.096
North America	Canada	2022-01-28	467.21
North America	Canada	2022-01-29	449.779
North America	Canada	2022-01-30	459.941
North America	Canada	2022-01-31	463.668
North America	Canada	2022-02-01	396.622
North America	Canada	2022-02-02	432.19
North America	Canada	2022-02-03	367.437
North America	Canada	2022-02-04	354.021
North America	Canada	2022-02-05	345.004
North America	Cayman Islands	2020-03-18	2.148
North America	Cayman Islands	2020-03-19	6.445
North America	Cayman Islands	2020-03-20	4.297
North America	Cayman Islands	2020-03-21	4.297
North America	Cayman Islands	2020-03-22	4.297
North America	Cayman Islands	2020-03-23	8.593
North America	Cayman Islands	2020-03-24	10.741
North America	Cayman Islands	2020-03-25	15.038
North America	Cayman Islands	2020-03-26	10.741
North America	Cayman Islands	2020-03-27	10.741
North America	Cayman Islands	2020-03-28	10.741
North America	Cayman Islands	2020-03-29	10.741
North America	Cayman Islands	2020-03-30	15.038
North America	Cayman Islands	2020-03-31	17.186
North America	Cayman Islands	2020-04-01	30.076
North America	Cayman Islands	2020-04-02	42.966
North America	Cayman Islands	2020-04-03	42.966
North America	Cayman Islands	2020-04-04	58.004
North America	Cayman Islands	2020-04-05	58.004
North America	Cayman Islands	2020-04-06	58.004
North America	Cayman Islands	2020-04-07	66.597
North America	Cayman Islands	2020-04-08	49.411
North America	Cayman Islands	2020-04-09	36.521
North America	Cayman Islands	2020-04-10	36.521
North America	Cayman Islands	2020-04-11	21.483
North America	Cayman Islands	2020-04-12	38.669
North America	Cayman Islands	2020-04-13	30.076
North America	Cayman Islands	2020-04-14	19.335
North America	Cayman Islands	2020-04-15	19.335
North America	Cayman Islands	2020-04-16	32.224
North America	Cayman Islands	2020-04-17	34.373
North America	Cayman Islands	2020-04-18	34.373
North America	Cayman Islands	2020-04-19	17.186
North America	Cayman Islands	2020-04-20	27.928
North America	Cayman Islands	2020-04-21	25.78
North America	Cayman Islands	2020-04-22	25.78
North America	Cayman Islands	2020-04-23	12.89
North America	Cayman Islands	2020-04-24	19.335
North America	Cayman Islands	2020-04-25	19.335
North America	Cayman Islands	2020-04-26	19.335
North America	Cayman Islands	2020-04-27	8.593
North America	Cayman Islands	2020-04-28	8.593
North America	Cayman Islands	2020-04-29	15.038
North America	Cayman Islands	2020-04-30	15.038
North America	Cayman Islands	2020-05-01	8.593
North America	Cayman Islands	2020-05-02	8.593
North America	Cayman Islands	2020-05-03	8.593
North America	Cayman Islands	2020-05-04	10.741
North America	Cayman Islands	2020-05-05	17.186
North America	Cayman Islands	2020-05-06	10.741
North America	Cayman Islands	2020-05-07	15.038
North America	Cayman Islands	2020-05-08	15.038
North America	Cayman Islands	2020-05-09	15.038
North America	Cayman Islands	2020-05-10	15.038
