## Supplementary Table2 for "Epi-Clock: A sensitive platform to help understand pathogenic disease outbreaks and facilitate the response to future outbreaks of concern" (part 5 of 7)

### Sheet: North America (continued)
Continents	Locations	Collection dates	new_cases_per_million
North America	Cayman Islands	2020-05-11	19.335
North America	Cayman Islands	2020-05-12	15.038
North America	Cayman Islands	2020-05-13	17.186
North America	Cayman Islands	2020-05-14	27.928
North America	Cayman Islands	2020-05-15	27.928
North America	Cayman Islands	2020-05-16	27.928
North America	Cayman Islands	2020-05-17	27.928
North America	Cayman Islands	2020-05-18	21.483
North America	Cayman Islands	2020-05-19	55.856
North America	Cayman Islands	2020-05-20	53.707
North America	Cayman Islands	2020-05-21	60.152
North America	Cayman Islands	2020-05-22	75.19
North America	Cayman Islands	2020-05-23	75.19
North America	Cayman Islands	2020-05-24	75.19
North America	Cayman Islands	2020-05-25	85.932
North America	Cayman Islands	2020-05-26	55.856
North America	Cayman Islands	2020-05-27	62.3
North America	Cayman Islands	2020-05-28	40.818
North America	Cayman Islands	2020-05-29	25.78
North America	Cayman Islands	2020-05-30	25.78
North America	Cayman Islands	2020-05-31	25.78
North America	Cayman Islands	2020-06-01	34.373
North America	Cayman Islands	2020-06-02	30.076
North America	Cayman Islands	2020-06-03	34.373
North America	Cayman Islands	2020-06-04	42.966
North America	Cayman Islands	2020-06-05	49.411
North America	Cayman Islands	2020-06-06	49.411
North America	Cayman Islands	2020-06-07	49.411
North America	Cayman Islands	2020-06-08	45.114
North America	Cayman Islands	2020-06-09	53.707
North America	Cayman Islands	2020-06-10	51.559
North America	Cayman Islands	2020-06-11	55.856
North America	Cayman Islands	2020-06-12	49.411
North America	Cayman Islands	2020-06-13	49.411
North America	Cayman Islands	2020-06-14	49.411
North America	Cayman Islands	2020-06-15	34.373
North America	Cayman Islands	2020-06-16	36.521
North America	Cayman Islands	2020-06-17	27.928
North America	Cayman Islands	2020-06-18	15.038
North America	Cayman Islands	2020-06-19	17.186
North America	Cayman Islands	2020-06-20	17.186
North America	Cayman Islands	2020-06-21	17.186
North America	Cayman Islands	2020-06-22	17.186
North America	Cayman Islands	2020-06-23	4.297
North America	Cayman Islands	2020-06-24	6.445
North America	Cayman Islands	2020-06-25	6.445
North America	Cayman Islands	2020-06-26	2.148
North America	Cayman Islands	2020-06-27	2.148
North America	Cayman Islands	2020-06-28	2.148
North America	Cayman Islands	2020-06-29	8.593
North America	Cayman Islands	2020-06-30	10.741
North America	Cayman Islands	2020-07-01	10.741
North America	Cayman Islands	2020-07-02	10.741
North America	Cayman Islands	2020-07-03	10.741
North America	Cayman Islands	2020-07-04	10.741
North America	Cayman Islands	2020-07-05	10.741
North America	Cayman Islands	2020-07-06	4.297
North America	Cayman Islands	2020-07-07	2.148
North America	Cayman Islands	2020-07-08	0
North America	Cayman Islands	2020-07-09	0
North America	Cayman Islands	2020-07-10	0
North America	Cayman Islands	2020-07-11	0
North America	Cayman Islands	2020-07-12	0
North America	Cayman Islands	2020-07-13	4.297
North America	Cayman Islands	2020-07-14	4.297
North America	Cayman Islands	2020-07-15	4.297
North America	Cayman Islands	2020-07-16	4.297
North America	Cayman Islands	2020-07-17	4.297
North America	Cayman Islands	2020-07-18	4.297
North America	Cayman Islands	2020-07-19	4.297
North America	Cayman Islands	2020-07-20	0
North America	Cayman Islands	2020-07-21	0
North America	Cayman Islands	2020-07-22	0
North America	Cayman Islands	2020-07-23	0
North America	Cayman Islands	2020-07-24	0
North America	Cayman Islands	2020-07-25	0
North America	Cayman Islands	2020-07-26	0
North America	Cayman Islands	2020-07-27	0
North America	Cayman Islands	2020-07-28	0
North America	Cayman Islands	2020-07-29	0
North America	Cayman Islands	2020-07-30	0
North America	Cayman Islands	2020-07-31	0
North America	Cayman Islands	2020-08-01	0
North America	Cayman Islands	2020-08-02	0
North America	Cayman Islands	2020-08-03	0
North America	Cayman Islands	2020-08-04	0
North America	Cayman Islands	2020-08-05	0
North America	Cayman Islands	2020-08-06	0
North America	Cayman Islands	2020-08-07	0
North America	Cayman Islands	2020-08-08	0
North America	Cayman Islands	2020-08-09	0
North America	Cayman Islands	2020-08-10	0
North America	Cayman Islands	2020-08-11	0
North America	Cayman Islands	2020-08-12	0
North America	Cayman Islands	2020-08-13	0
North America	Cayman Islands	2020-08-14	0
North America	Cayman Islands	2020-08-15	0
North America	Cayman Islands	2020-08-16	0
North America	Cayman Islands	2020-08-17	0
North America	Cayman Islands	2020-08-18	0
North America	Cayman Islands	2020-08-19	4.297
North America	Cayman Islands	2020-08-20	4.297
North America	Cayman Islands	2020-08-21	4.297
North America	Cayman Islands	2020-08-22	4.297
North America	Cayman Islands	2020-08-23	4.297
North America	Cayman Islands	2020-08-24	4.297
North America	Cayman Islands	2020-08-25	4.297
North America	Cayman Islands	2020-08-26	0
North America	Cayman Islands	2020-08-27	0
North America	Cayman Islands	2020-08-28	0
North America	Cayman Islands	2020-08-29	0
North America	Cayman Islands	2020-08-30	0
North America	Cayman Islands	2020-08-31	0
North America	Cayman Islands	2020-09-01	0
North America	Cayman Islands	2020-09-02	0
North America	Cayman Islands	2020-09-03	0
North America	Cayman Islands	2020-09-04	0
North America	Cayman Islands	2020-09-05	0
North America	Cayman Islands	2020-09-06	0
North America	Cayman Islands	2020-09-07	0
North America	Cayman Islands	2020-09-08	0
North America	Cayman Islands	2020-09-09	4.297
North America	Cayman Islands	2020-09-10	6.445
North America	Cayman Islands	2020-09-11	6.445
North America	Cayman Islands	2020-09-12	6.445
North America	Cayman Islands	2020-09-13	6.445
North America	Cayman Islands	2020-09-14	6.445
North America	Cayman Islands	2020-09-15	6.445
North America	Cayman Islands	2020-09-16	2.148
North America	Cayman Islands	2020-09-17	0
North America	Cayman Islands	2020-09-18	0
North America	Cayman Islands	2020-09-19	0
North America	Cayman Islands	2020-09-20	0
North America	Cayman Islands	2020-09-21	2.148
North America	Cayman Islands	2020-09-22	4.297
North America	Cayman Islands	2020-09-23	4.297
North America	Cayman Islands	2020-09-24	4.297
North America	Cayman Islands	2020-09-25	4.297
North America	Cayman Islands	2020-09-26	4.297
North America	Cayman Islands	2020-09-27	4.297
North America	Cayman Islands	2020-09-28	4.297
North America	Cayman Islands	2020-09-29	2.148
North America	Cayman Islands	2020-09-30	2.148
North America	Cayman Islands	2020-10-01	2.148
North America	Cayman Islands	2020-10-02	6.445
North America	Cayman Islands	2020-10-03	6.445
North America	Cayman Islands	2020-10-04	6.445
North America	Cayman Islands	2020-10-05	4.297
North America	Cayman Islands	2020-10-06	4.297
North America	Cayman Islands	2020-10-07	4.297
North America	Cayman Islands	2020-10-08	6.445
North America	Cayman Islands	2020-10-09	15.038
North America	Cayman Islands	2020-10-10	17.186
North America	Cayman Islands	2020-10-11	17.186
North America	Cayman Islands	2020-10-12	17.186
North America	Cayman Islands	2020-10-13	17.186
North America	Cayman Islands	2020-10-14	25.78
North America	Cayman Islands	2020-10-15	23.631
North America	Cayman Islands	2020-10-16	27.928
North America	Cayman Islands	2020-10-17	25.78
North America	Cayman Islands	2020-10-18	25.78
North America	Cayman Islands	2020-10-19	30.076
North America	Cayman Islands	2020-10-20	30.076
North America	Cayman Islands	2020-10-21	21.483
North America	Cayman Islands	2020-10-22	23.631
North America	Cayman Islands	2020-10-23	12.89
North America	Cayman Islands	2020-10-24	12.89
North America	Cayman Islands	2020-10-25	12.89
North America	Cayman Islands	2020-10-26	8.593
North America	Cayman Islands	2020-10-27	8.593
North America	Cayman Islands	2020-10-28	8.593
North America	Cayman Islands	2020-10-29	6.445
North America	Cayman Islands	2020-10-30	2.148
North America	Cayman Islands	2020-10-31	2.148
North America	Cayman Islands	2020-11-01	2.148
North America	Cayman Islands	2020-11-02	2.148
North America	Cayman Islands	2020-11-03	6.445
North America	Cayman Islands	2020-11-04	6.445
North America	Cayman Islands	2020-11-05	10.741
North America	Cayman Islands	2020-11-06	10.741
North America	Cayman Islands	2020-11-07	21.483
North America	Cayman Islands	2020-11-08	21.483
North America	Cayman Islands	2020-11-09	21.483
North America	Cayman Islands	2020-11-10	23.631
North America	Cayman Islands	2020-11-11	23.631
North America	Cayman Islands	2020-11-12	19.335
North America	Cayman Islands	2020-11-13	17.186
North America	Cayman Islands	2020-11-14	8.593
North America	Cayman Islands	2020-11-15	8.593
North America	Cayman Islands	2020-11-16	15.038
North America	Cayman Islands	2020-11-17	8.593
North America	Cayman Islands	2020-11-18	10.741
North America	Cayman Islands	2020-11-19	10.741
North America	Cayman Islands	2020-11-20	12.89
North America	Cayman Islands	2020-11-21	15.038
North America	Cayman Islands	2020-11-22	15.038
North America	Cayman Islands	2020-11-23	17.186
North America	Cayman Islands	2020-11-24	19.335
North America	Cayman Islands	2020-11-25	23.631
North America	Cayman Islands	2020-11-26	23.631
North America	Cayman Islands	2020-11-27	21.483
North America	Cayman Islands	2020-11-28	27.928
North America	Cayman Islands	2020-11-29	27.928
North America	Cayman Islands	2020-11-30	19.335
North America	Cayman Islands	2020-12-01	40.818
North America	Cayman Islands	2020-12-02	34.373
North America	Cayman Islands	2020-12-03	40.818
North America	Cayman Islands	2020-12-04	40.818
North America	Cayman Islands	2020-12-05	30.076
North America	Cayman Islands	2020-12-06	30.076
North America	Cayman Islands	2020-12-07	34.373
North America	Cayman Islands	2020-12-08	12.89
North America	Cayman Islands	2020-12-09	15.038
North America	Cayman Islands	2020-12-10	21.483
North America	Cayman Islands	2020-12-11	21.483
North America	Cayman Islands	2020-12-12	21.483
North America	Cayman Islands	2020-12-13	21.483
North America	Cayman Islands	2020-12-14	17.186
North America	Cayman Islands	2020-12-15	23.631
North America	Cayman Islands	2020-12-16	34.373
North America	Cayman Islands	2020-12-17	25.78
North America	Cayman Islands	2020-12-18	27.928
North America	Cayman Islands	2020-12-19	27.928
North America	Cayman Islands	2020-12-20	27.928
North America	Cayman Islands	2020-12-21	38.669
North America	Cayman Islands	2020-12-22	30.076
North America	Cayman Islands	2020-12-23	19.335
North America	Cayman Islands	2020-12-24	17.186
North America	Cayman Islands	2020-12-25	15.038
North America	Cayman Islands	2020-12-26	15.038
North America	Cayman Islands	2020-12-27	15.038
North America	Cayman Islands	2020-12-28	4.297
North America	Cayman Islands	2020-12-29	21.483
North America	Cayman Islands	2020-12-30	27.928
North America	Cayman Islands	2020-12-31	42.966
North America	Cayman Islands	2021-01-01	42.966
North America	Cayman Islands	2021-01-02	42.966
North America	Cayman Islands	2021-01-03	42.966
North America	Cayman Islands	2021-01-04	62.3
North America	Cayman Islands	2021-01-05	51.559
North America	Cayman Islands	2021-01-06	55.856
North America	Cayman Islands	2021-01-07	45.114
North America	Cayman Islands	2021-01-08	45.114
North America	Cayman Islands	2021-01-09	45.114
North America	Cayman Islands	2021-01-10	45.114
North America	Cayman Islands	2021-01-11	32.224
North America	Cayman Islands	2021-01-12	25.78
North America	Cayman Islands	2021-01-13	12.89
North America	Cayman Islands	2021-01-14	19.335
North America	Cayman Islands	2021-01-15	32.224
North America	Cayman Islands	2021-01-16	32.224
North America	Cayman Islands	2021-01-17	32.224
North America	Cayman Islands	2021-01-18	38.669
North America	Cayman Islands	2021-01-19	40.818
North America	Cayman Islands	2021-01-20	40.818
North America	Cayman Islands	2021-01-21	30.076
North America	Cayman Islands	2021-01-22	17.186
North America	Cayman Islands	2021-01-23	19.335
North America	Cayman Islands	2021-01-24	19.335
North America	Cayman Islands	2021-01-25	6.445
North America	Cayman Islands	2021-01-26	4.297
North America	Cayman Islands	2021-01-27	6.445
North America	Cayman Islands	2021-01-28	6.445
North America	Cayman Islands	2021-01-29	10.741
North America	Cayman Islands	2021-01-30	15.038
North America	Cayman Islands	2021-01-31	15.038
North America	Cayman Islands	2021-02-01	15.038
North America	Cayman Islands	2021-02-02	36.521
North America	Cayman Islands	2021-02-03	34.373
North America	Cayman Islands	2021-02-04	32.224
North America	Cayman Islands	2021-02-05	27.928
North America	Cayman Islands	2021-02-06	32.224
North America	Cayman Islands	2021-02-07	32.224
North America	Cayman Islands	2021-02-08	38.669
North America	Cayman Islands	2021-02-09	17.186
North America	Cayman Islands	2021-02-10	17.186
North America	Cayman Islands	2021-02-11	23.631
North America	Cayman Islands	2021-02-12	34.373
North America	Cayman Islands	2021-02-13	23.631
North America	Cayman Islands	2021-02-14	23.631
North America	Cayman Islands	2021-02-15	17.186
North America	Cayman Islands	2021-02-16	23.631
North America	Cayman Islands	2021-02-17	23.631
North America	Cayman Islands	2021-02-18	30.076
North America	Cayman Islands	2021-02-19	25.78
North America	Cayman Islands	2021-02-20	25.78
North America	Cayman Islands	2021-02-21	25.78
North America	Cayman Islands	2021-02-22	32.224
North America	Cayman Islands	2021-02-23	25.78
North America	Cayman Islands	2021-02-24	25.78
North America	Cayman Islands	2021-02-25	27.928
North America	Cayman Islands	2021-02-26	34.373
North America	Cayman Islands	2021-02-27	34.373
North America	Cayman Islands	2021-02-28	34.373
North America	Cayman Islands	2021-03-01	34.373
North America	Cayman Islands	2021-03-02	34.373
North America	Cayman Islands	2021-03-03	34.373
North America	Cayman Islands	2021-03-04	21.483
North America	Cayman Islands	2021-03-05	15.038
North America	Cayman Islands	2021-03-06	15.038
North America	Cayman Islands	2021-03-07	15.038
North America	Cayman Islands	2021-03-08	8.593
North America	Cayman Islands	2021-03-09	27.928
North America	Cayman Islands	2021-03-10	27.928
North America	Cayman Islands	2021-03-11	32.224
North America	Cayman Islands	2021-03-12	36.521
North America	Cayman Islands	2021-03-13	36.521
North America	Cayman Islands	2021-03-14	36.521
North America	Cayman Islands	2021-03-15	49.411
North America	Cayman Islands	2021-03-16	30.076
North America	Cayman Islands	2021-03-17	30.076
North America	Cayman Islands	2021-03-18	25.78
North America	Cayman Islands	2021-03-19	15.038
North America	Cayman Islands	2021-03-20	15.038
North America	Cayman Islands	2021-03-21	15.038
North America	Cayman Islands	2021-03-22	17.186
North America	Cayman Islands	2021-03-23	17.186
North America	Cayman Islands	2021-03-24	17.186
North America	Cayman Islands	2021-03-25	17.186
North America	Cayman Islands	2021-03-26	25.78
North America	Cayman Islands	2021-03-27	25.78
North America	Cayman Islands	2021-03-28	25.78
North America	Cayman Islands	2021-03-29	36.521
North America	Cayman Islands	2021-03-30	36.521
North America	Cayman Islands	2021-03-31	38.669
North America	Cayman Islands	2021-04-01	38.669
North America	Cayman Islands	2021-04-02	30.076
North America	Cayman Islands	2021-04-03	30.076
North America	Cayman Islands	2021-04-04	30.076
North America	Cayman Islands	2021-04-05	4.297
North America	Cayman Islands	2021-04-06	27.928
North America	Cayman Islands	2021-04-07	27.928
North America	Cayman Islands	2021-04-08	30.076
North America	Cayman Islands	2021-04-09	32.224
North America	Cayman Islands	2021-04-10	32.224
North America	Cayman Islands	2021-04-11	32.224
North America	Cayman Islands	2021-04-12	32.224
North America	Cayman Islands	2021-04-13	23.631
North America	Cayman Islands	2021-04-14	21.483
North America	Cayman Islands	2021-04-15	17.186
North America	Cayman Islands	2021-04-16	19.335
North America	Cayman Islands	2021-04-17	19.335
North America	Cayman Islands	2021-04-18	19.335
North America	Cayman Islands	2021-04-19	19.335
North America	Cayman Islands	2021-04-20	17.186
North America	Cayman Islands	2021-04-21	17.186
North America	Cayman Islands	2021-04-22	17.186
North America	Cayman Islands	2021-04-23	12.89
North America	Cayman Islands	2021-04-24	12.89
North America	Cayman Islands	2021-04-25	12.89
North America	Cayman Islands	2021-04-26	34.373
North America	Cayman Islands	2021-04-27	21.483
North America	Cayman Islands	2021-04-28	23.631
North America	Cayman Islands	2021-04-29	23.631
North America	Cayman Islands	2021-04-30	25.78
North America	Cayman Islands	2021-05-01	25.78
North America	Cayman Islands	2021-05-02	25.78
North America	Cayman Islands	2021-05-03	4.297
North America	Cayman Islands	2021-05-04	8.593
North America	Cayman Islands	2021-05-05	6.445
North America	Cayman Islands	2021-05-06	6.445
North America	Cayman Islands	2021-05-07	4.297
North America	Cayman Islands	2021-05-08	10.741
North America	Cayman Islands	2021-05-09	10.741
North America	Cayman Islands	2021-05-10	10.741
North America	Cayman Islands	2021-05-11	6.445
North America	Cayman Islands	2021-05-12	32.224
North America	Cayman Islands	2021-05-13	34.373
North America	Cayman Islands	2021-05-14	42.966
North America	Cayman Islands	2021-05-15	36.521
North America	Cayman Islands	2021-05-16	36.521
North America	Cayman Islands	2021-05-17	36.521
North America	Cayman Islands	2021-05-18	36.521
North America	Cayman Islands	2021-05-19	30.076
North America	Cayman Islands	2021-05-20	27.928
North America	Cayman Islands	2021-05-21	19.335
North America	Cayman Islands	2021-05-22	19.335
North America	Cayman Islands	2021-05-23	19.335
North America	Cayman Islands	2021-05-24	19.335
North America	Cayman Islands	2021-05-25	27.928
North America	Cayman Islands	2021-05-26	15.038
North America	Cayman Islands	2021-05-27	15.038
North America	Cayman Islands	2021-05-28	15.038
North America	Cayman Islands	2021-05-29	15.038
North America	Cayman Islands	2021-05-30	15.038
North America	Cayman Islands	2021-05-31	21.483
North America	Cayman Islands	2021-06-01	12.89
North America	Cayman Islands	2021-06-02	6.445
North America	Cayman Islands	2021-06-03	6.445
North America	Cayman Islands	2021-06-04	6.445
North America	Cayman Islands	2021-06-05	12.89
North America	Cayman Islands	2021-06-06	12.89
North America	Cayman Islands	2021-06-07	6.445
North America	Cayman Islands	2021-06-08	17.186
North America	Cayman Islands	2021-06-09	17.186
North America	Cayman Islands	2021-06-10	17.186
North America	Cayman Islands	2021-06-11	17.186
North America	Cayman Islands	2021-06-12	10.741
North America	Cayman Islands	2021-06-13	10.741
North America	Cayman Islands	2021-06-14	12.89
North America	Cayman Islands	2021-06-15	15.038
North America	Cayman Islands	2021-06-16	15.038
North America	Cayman Islands	2021-06-17	15.038
North America	Cayman Islands	2021-06-18	34.373
North America	Cayman Islands	2021-06-19	34.373
North America	Cayman Islands	2021-06-20	34.373
North America	Cayman Islands	2021-06-21	34.373
North America	Cayman Islands	2021-06-22	21.483
North America	Cayman Islands	2021-06-23	21.483
North America	Cayman Islands	2021-06-24	21.483
North America	Cayman Islands	2021-06-25	2.148
North America	Cayman Islands	2021-06-26	2.148
North America	Cayman Islands	2021-06-27	2.148
North America	Cayman Islands	2021-06-28	10.741
North America	Cayman Islands	2021-06-29	10.741
North America	Cayman Islands	2021-06-30	10.741
North America	Cayman Islands	2021-07-01	10.741
North America	Cayman Islands	2021-07-02	10.741
North America	Cayman Islands	2021-07-03	10.741
North America	Cayman Islands	2021-07-04	10.741
North America	Cayman Islands	2021-07-05	0
North America	Cayman Islands	2021-07-06	2.148
North America	Cayman Islands	2021-07-07	2.148
North America	Cayman Islands	2021-07-08	2.148
North America	Cayman Islands	2021-07-09	2.148
North America	Cayman Islands	2021-07-10	2.148
North America	Cayman Islands	2021-07-11	2.148
North America	Cayman Islands	2021-07-12	10.741
North America	Cayman Islands	2021-07-13	8.593
North America	Cayman Islands	2021-07-14	10.741
North America	Cayman Islands	2021-07-15	10.741
North America	Cayman Islands	2021-07-16	10.741
North America	Cayman Islands	2021-07-17	15.038
North America	Cayman Islands	2021-07-18	15.038
North America	Cayman Islands	2021-07-19	12.89
North America	Cayman Islands	2021-07-20	17.186
North America	Cayman Islands	2021-07-21	15.038
North America	Cayman Islands	2021-07-22	15.038
North America	Cayman Islands	2021-07-23	15.038
North America	Cayman Islands	2021-07-24	30.076
North America	Cayman Islands	2021-07-25	30.076
North America	Cayman Islands	2021-07-26	23.631
North America	Cayman Islands	2021-07-27	27.928
North America	Cayman Islands	2021-07-28	27.928
North America	Cayman Islands	2021-07-29	27.928
North America	Cayman Islands	2021-07-30	32.224
North America	Cayman Islands	2021-07-31	15.038
North America	Cayman Islands	2021-08-01	15.038
North America	Cayman Islands	2021-08-02	17.186
North America	Cayman Islands	2021-08-03	8.593
North America	Cayman Islands	2021-08-04	8.593
North America	Cayman Islands	2021-08-05	8.593
North America	Cayman Islands	2021-08-06	8.593
North America	Cayman Islands	2021-08-07	6.445
North America	Cayman Islands	2021-08-08	6.445
North America	Cayman Islands	2021-08-09	4.297
North America	Cayman Islands	2021-08-10	8.593
North America	Cayman Islands	2021-08-11	10.741
North America	Cayman Islands	2021-08-12	15.038
North America	Cayman Islands	2021-08-13	10.741
North America	Cayman Islands	2021-08-14	10.741
North America	Cayman Islands	2021-08-15	10.741
North America	Cayman Islands	2021-08-16	10.741
North America	Cayman Islands	2021-08-17	6.445
North America	Cayman Islands	2021-08-18	15.038
North America	Cayman Islands	2021-08-19	10.741
North America	Cayman Islands	2021-08-20	15.038
North America	Cayman Islands	2021-08-21	25.78
North America	Cayman Islands	2021-08-22	25.78
North America	Cayman Islands	2021-08-23	25.78
North America	Cayman Islands	2021-08-24	36.521
North America	Cayman Islands	2021-08-25	27.928
North America	Cayman Islands	2021-08-26	27.928
North America	Cayman Islands	2021-08-27	23.631
North America	Cayman Islands	2021-08-28	12.89
North America	Cayman Islands	2021-08-29	12.89
North America	Cayman Islands	2021-08-30	36.521
North America	Cayman Islands	2021-08-31	25.78
North America	Cayman Islands	2021-09-01	40.818
North America	Cayman Islands	2021-09-02	42.966
North America	Cayman Islands	2021-09-03	45.114
North America	Cayman Islands	2021-09-04	45.114
North America	Cayman Islands	2021-09-05	45.114
North America	Cayman Islands	2021-09-06	21.483
North America	Cayman Islands	2021-09-07	75.19
North America	Cayman Islands	2021-09-08	66.597
North America	Cayman Islands	2021-09-09	73.042
North America	Cayman Islands	2021-09-10	77.339
North America	Cayman Islands	2021-09-11	83.783
North America	Cayman Islands	2021-09-12	83.783
North America	Cayman Islands	2021-09-13	83.783
North America	Cayman Islands	2021-09-14	64.449
North America	Cayman Islands	2021-09-15	55.856
North America	Cayman Islands	2021-09-16	105.266
North America	Cayman Islands	2021-09-17	98.821
North America	Cayman Islands	2021-09-18	96.673
North America	Cayman Islands	2021-09-19	96.673
North America	Cayman Islands	2021-09-20	96.673
North America	Cayman Islands	2021-09-21	90.228
North America	Cayman Islands	2021-09-22	98.821
North America	Cayman Islands	2021-09-23	40.818
North America	Cayman Islands	2021-09-24	49.411
North America	Cayman Islands	2021-09-25	45.114
North America	Cayman Islands	2021-09-26	45.114
North America	Cayman Islands	2021-09-27	81.635
North America	Cayman Islands	2021-09-28	70.894
North America	Cayman Islands	2021-09-29	94.525
North America	Cayman Islands	2021-09-30	105.266
North America	Cayman Islands	2021-10-01	124.601
North America	Cayman Islands	2021-10-02	124.601
North America	Cayman Islands	2021-10-03	124.601
North America	Cayman Islands	2021-10-04	199.791
North America	Cayman Islands	2021-10-05	214.829
North America	Cayman Islands	2021-10-06	182.605
North America	Cayman Islands	2021-10-07	212.681
North America	Cayman Islands	2021-10-08	229.867
North America	Cayman Islands	2021-10-09	229.867
North America	Cayman Islands	2021-10-10	229.867
North America	Cayman Islands	2021-10-11	167.567
North America	Cayman Islands	2021-10-12	163.27
North America	Cayman Islands	2021-10-13	195.495
North America	Cayman Islands	2021-10-14	154.677
North America	Cayman Islands	2021-10-15	109.563
North America	Cayman Islands	2021-10-16	109.563
North America	Cayman Islands	2021-10-17	109.563
North America	Cayman Islands	2021-10-18	60.152
North America	Cayman Islands	2021-10-19	212.681
North America	Cayman Islands	2021-10-20	268.537
North America	Cayman Islands	2021-10-21	330.837
North America	Cayman Islands	2021-10-22	330.837		30
North America	Cayman Islands	2021-10-23	397.434		29
North America	Cayman Islands	2021-10-24	397.434		28
North America	Cayman Islands	2021-10-25	397.434		27
North America	Cayman Islands	2021-10-26	395.286		26
North America	Cayman Islands	2021-10-27	307.206		25
North America	Cayman Islands	2021-10-28	711.085		24
North America	Cayman Islands	2021-10-29	711.085		23
North America	Cayman Islands	2021-10-30	975.325		22
North America	Cayman Islands	2021-10-31	975.325		21
North America	Cayman Islands	2021-11-01	975.325		20
North America	Cayman Islands	2021-11-02	797.016		19
North America	Cayman Islands	2021-11-03	2066.66		18
North America	Cayman Islands	2021-11-04	1847.53		17
North America	Cayman Islands	2021-11-05	2118.22		16
North America	Cayman Islands	2021-11-06	2204.15		15
North America	Cayman Islands	2021-11-07	2204.15		14
North America	Cayman Islands	2021-11-08	2204.15		13
North America	Cayman Islands	2021-11-09	2204.15		12
North America	Cayman Islands	2021-11-10	934.507		11
North America	Cayman Islands	2021-11-11	2300.82		10
North America	Cayman Islands	2021-11-12	2030.14		9
North America	Cayman Islands	2021-11-13	1613.37		8
North America	Cayman Islands	2021-11-14	1613.37		7
North America	Cayman Islands	2021-11-15	3280.44		6
North America	Cayman Islands	2021-11-16	3280.44		5
North America	Cayman Islands	2021-11-17	3280.44		4
North America	Cayman Islands	2021-11-18	3714.4		3
North America	Cayman Islands	2021-11-19	4156.95		2
North America	Cayman Islands	2021-11-20	4522.15		1
North America	Cayman Islands	2021-11-21	4522.15
North America	Cayman Islands	2021-11-22	4055.98
North America	Cayman Islands	2021-11-23	4055.98
North America	Cayman Islands	2021-11-24	4468.45
North America	Cayman Islands	2021-11-25	2799.22
North America	Cayman Islands	2021-11-26	2657.44
North America	Cayman Islands	2021-11-27	2590.84
North America	Cayman Islands	2021-11-28	2590.84
North America	Cayman Islands	2021-11-29	1389.94
North America	Cayman Islands	2021-11-30	2111.77
North America	Cayman Islands	2021-12-01	2236.37
North America	Cayman Islands	2021-12-02	1858.27
North America	Cayman Islands	2021-12-03	1997.91
North America	Cayman Islands	2021-12-04	1699.3
North America	Cayman Islands	2021-12-05	1699.3
North America	Cayman Islands	2021-12-06	1987.17
North America	Cayman Islands	2021-12-07	1265.34
North America	Cayman Islands	2021-12-08	859.317
North America	Cayman Islands	2021-12-09	1106.37
North America	Cayman Islands	2021-12-10	665.971
North America	Cayman Islands	2021-12-11	734.716
North America	Cayman Islands	2021-12-12	734.716
North America	Cayman Islands	2021-12-13	446.845
North America	Cayman Islands	2021-12-14	638.043		30
North America	Cayman Islands	2021-12-15	607.967		29
North America	Cayman Islands	2021-12-16	423.214		28
North America	Cayman Islands	2021-12-17	554.259		27
North America	Cayman Islands	2021-12-18	485.514		26
North America	Cayman Islands	2021-12-19	485.514		25
North America	Cayman Islands	2021-12-20	485.514		24
North America	Cayman Islands	2021-12-21	612.263		23
North America	Cayman Islands	2021-12-22	511.294		22
North America	Cayman Islands	2021-12-23	751.902		21
North America	Cayman Islands	2021-12-24	620.856		20
North America	Cayman Islands	2021-12-25	620.856		19
North America	Cayman Islands	2021-12-26	620.856		18
North America	Cayman Islands	2021-12-27	620.856		17
North America	Cayman Islands	2021-12-28	302.909		16
North America	Cayman Islands	2021-12-29	302.909		15
North America	Cayman Islands	2021-12-30	928.062		14
North America	Cayman Islands	2021-12-31	928.062		13
North America	Cayman Islands	2022-01-01	1196.6		12
North America	Cayman Islands	2022-01-02	1196.6		11
North America	Cayman Islands	2022-01-03	1196.6		10
North America	Cayman Islands	2022-01-04	2412.53		9
North America	Cayman Islands	2022-01-05	2412.53		8
North America	Cayman Islands	2022-01-06	1937.76		7
North America	Cayman Islands	2022-01-07	2938.86		6
North America	Cayman Islands	2022-01-08	3598.39		5
North America	Cayman Islands	2022-01-09	3598.39		4
North America	Cayman Islands	2022-01-10	3598.39		3
North America	Cayman Islands	2022-01-11	3688.62		2
North America	Cayman Islands	2022-01-12	4633.87		1
North America	Cayman Islands	2022-01-13	4180.58
North America	Cayman Islands	2022-01-14	3179.47
North America	Cayman Islands	2022-01-15	2251.41
North America	Cayman Islands	2022-01-16	2251.41
North America	Cayman Islands	2022-01-17	3018.35
North America	Cayman Islands	2022-01-18	1712.19
North America	Cayman Islands	2022-01-19	766.94
North America	Cayman Islands	2022-01-20	766.94
North America	Cayman Islands	2022-01-21	766.94
North America	Cayman Islands	2022-01-22	4442.67
North America	Cayman Islands	2022-01-23	4442.67
North America	Cayman Islands	2022-01-24	3675.73
North America	Cayman Islands	2022-01-25	3675.73
North America	Cayman Islands	2022-01-26	3675.73
North America	Cayman Islands	2022-01-27	3675.73
North America	Cayman Islands	2022-01-28	3791.74
North America	Cayman Islands	2022-01-29	116.008
North America	Cayman Islands	2022-01-30	116.008
North America	Cayman Islands	2022-01-31	116.008
North America	Cayman Islands	2022-02-01	116.008
North America	Cayman Islands	2022-02-02	116.008
North America	Cayman Islands	2022-02-03	4726.24
North America	Costa Rica	2020-03-11	0.361
North America	Costa Rica	2020-03-12	0.612
North America	Costa Rica	2020-03-13	0.612
North America	Costa Rica	2020-03-14	0.695
North America	Costa Rica	2020-03-15	0.612
North America	Costa Rica	2020-03-16	0.723
North America	Costa Rica	2020-03-17	0.89
North America	Costa Rica	2020-03-18	1.029
North America	Costa Rica	2020-03-19	1.307
North America	Costa Rica	2020-03-20	1.835
North America	Costa Rica	2020-03-21	2.53
North America	Costa Rica	2020-03-22	2.974
North America	Costa Rica	2020-03-23	3.419
North America	Costa Rica	2020-03-24	3.781
North America	Costa Rica	2020-03-25	4.198
North America	Costa Rica	2020-03-26	4.503
North America	Costa Rica	2020-03-27	4.837
North America	Costa Rica	2020-03-28	4.948
North America	Costa Rica	2020-03-29	5.004
North America	Costa Rica	2020-03-30	4.781
North America	Costa Rica	2020-03-31	4.726
North America	Costa Rica	2020-04-01	4.837
North America	Costa Rica	2020-04-02	4.587
North America	Costa Rica	2020-04-03	4.253
North America	Costa Rica	2020-04-04	3.892
North America	Costa Rica	2020-04-05	3.892
North America	Costa Rica	2020-04-06	3.808
North America	Costa Rica	2020-04-07	3.781
North America	Costa Rica	2020-04-08	3.53
North America	Costa Rica	2020-04-09	3.975
North America	Costa Rica	2020-04-10	3.947
North America	Costa Rica	2020-04-11	3.947
North America	Costa Rica	2020-04-12	3.92
North America	Costa Rica	2020-04-13	4.031
North America	Costa Rica	2020-04-14	3.753
North America	Costa Rica	2020-04-15	3.447
North America	Costa Rica	2020-04-16	2.863
North America	Costa Rica	2020-04-17	2.53
North America	Costa Rica	2020-04-18	2.168
North America	Costa Rica	2020-04-19	1.807
North America	Costa Rica	2020-04-20	1.39
North America	Costa Rica	2020-04-21	1.418
North America	Costa Rica	2020-04-22	1.529
North America	Costa Rica	2020-04-23	1.223
North America	Costa Rica	2020-04-24	1.056
North America	Costa Rica	2020-04-25	1.056
North America	Costa Rica	2020-04-26	0.973
North America	Costa Rica	2020-04-27	0.973
North America	Costa Rica	2020-04-28	1.001
North America	Costa Rica	2020-04-29	0.89
North America	Costa Rica	2020-04-30	0.917
North America	Costa Rica	2020-05-01	1.056
North America	Costa Rica	2020-05-02	1.112
North America	Costa Rica	2020-05-03	1.223
North America	Costa Rica	2020-05-04	1.251
North America	Costa Rica	2020-05-05	1.39
North America	Costa Rica	2020-05-06	1.334
North America	Costa Rica	2020-05-07	1.279
North America	Costa Rica	2020-05-08	1.334
North America	Costa Rica	2020-05-09	1.307
North America	Costa Rica	2020-05-10	1.473
North America	Costa Rica	2020-05-11	1.64
North America	Costa Rica	2020-05-12	1.362
North America	Costa Rica	2020-05-13	1.501
North America	Costa Rica	2020-05-14	1.807
North America	Costa Rica	2020-05-15	1.946
North America	Costa Rica	2020-05-16	2.029
North America	Costa Rica	2020-05-17	1.974
North America	Costa Rica	2020-05-18	1.807
North America	Costa Rica	2020-05-19	2.168
North America	Costa Rica	2020-05-20	2.279
North America	Costa Rica	2020-05-21	2.029
North America	Costa Rica	2020-05-22	1.89
North America	Costa Rica	2020-05-23	1.807
North America	Costa Rica	2020-05-24	1.862
North America	Costa Rica	2020-05-25	2.363
North America	Costa Rica	2020-05-26	2.057
North America	Costa Rica	2020-05-27	2.418
North America	Costa Rica	2020-05-28	2.696
North America	Costa Rica	2020-05-29	3.086
North America	Costa Rica	2020-05-30	3.586
North America	Costa Rica	2020-05-31	3.503
North America	Costa Rica	2020-06-01	3.697
North America	Costa Rica	2020-06-02	4.142
North America	Costa Rica	2020-06-03	4.809
North America	Costa Rica	2020-06-04	5.393
North America	Costa Rica	2020-06-05	5.726
North America	Costa Rica	2020-06-06	6.004
North America	Costa Rica	2020-06-07	7.283
North America	Costa Rica	2020-06-08	7.172
North America	Costa Rica	2020-06-09	7.506
North America	Costa Rica	2020-06-10	8.451
North America	Costa Rica	2020-06-11	9.563
North America	Costa Rica	2020-06-12	10.675
North America	Costa Rica	2020-06-13	11.092
North America	Costa Rica	2020-06-14	11.036
North America	Costa Rica	2020-06-15	11.175
North America	Costa Rica	2020-06-16	11.703
North America	Costa Rica	2020-06-17	11.397
North America	Costa Rica	2020-06-18	11.147
North America	Costa Rica	2020-06-19	12.398
North America	Costa Rica	2020-06-20	12.926
North America	Costa Rica	2020-06-21	13.844
North America	Costa Rica	2020-06-22	14.817
North America	Costa Rica	2020-06-23	15.901
North America	Costa Rica	2020-06-24	17.902
North America	Costa Rica	2020-06-25	20.71
North America	Costa Rica	2020-06-26	21.627
North America	Costa Rica	2020-06-27	23.684
North America	Costa Rica	2020-06-28	25.491
North America	Costa Rica	2020-06-29	27.576
North America	Costa Rica	2020-06-30	30.328
North America	Costa Rica	2020-07-01	34.414
North America	Costa Rica	2020-07-02	37.222
North America	Costa Rica	2020-07-03	41.003
North America	Costa Rica	2020-07-04	45.645
North America	Costa Rica	2020-07-05	51.872
North America	Costa Rica	2020-07-06	54.818
North America	Costa Rica	2020-07-07	56.347
North America	Costa Rica	2020-07-08	57.904
North America	Costa Rica	2020-07-09	68.44
North America	Costa Rica	2020-07-10	70.441
North America	Costa Rica	2020-07-11	72.554
North America	Costa Rica	2020-07-12	72.276
North America	Costa Rica	2020-07-13	77.696
North America	Costa Rica	2020-07-14	83.284
North America	Costa Rica	2020-07-15	87.565
North America	Costa Rica	2020-07-16	85.091
North America	Costa Rica	2020-07-17	86.842
North America	Costa Rica	2020-07-18	92.29
North America	Costa Rica	2020-07-19	97.795
North America	Costa Rica	2020-07-20	97.239
North America	Costa Rica	2020-07-21	92.541
North America	Costa Rica	2020-07-22	93.819
North America	Costa Rica	2020-07-23	99.601
North America	Costa Rica	2020-07-24	102.854
North America	Costa Rica	2020-07-25	112.555
North America	Costa Rica	2020-07-26	114.39
North America	Costa Rica	2020-07-27	119.727
North America	Costa Rica	2020-07-28	126.01
North America	Costa Rica	2020-07-29	123.397
North America	Costa Rica	2020-07-30	115.669
North America	Costa Rica	2020-07-31	115.391
North America	Costa Rica	2020-08-01	99.713
North America	Costa Rica	2020-08-02	104.133
North America	Costa Rica	2020-08-03	98.99
North America	Costa Rica	2020-08-04	97.1
North America	Costa Rica	2020-08-05	100.547
North America	Costa Rica	2020-08-06	105.078
North America	Costa Rica	2020-08-07	118.449
North America	Costa Rica	2020-08-08	128.289
North America	Costa Rica	2020-08-09	119.839
North America	Costa Rica	2020-08-10	124.259
North America	Costa Rica	2020-08-11	129.846
North America	Costa Rica	2020-08-12	128.984
North America	Costa Rica	2020-08-13	140.632
North America	Costa Rica	2020-08-14	134.822
North America	Costa Rica	2020-08-15	137.185
North America	Costa Rica	2020-08-16	143.968
North America	Costa Rica	2020-08-17	144.885
North America	Costa Rica	2020-08-18	142.744
North America	Costa Rica	2020-08-19	148.777
North America	Costa Rica	2020-08-20	137.491
North America	Costa Rica	2020-08-21	144.635
North America	Costa Rica	2020-08-22	148.638
North America	Costa Rica	2020-08-23	148.86
North America	Costa Rica	2020-08-24	149.527
North America	Costa Rica	2020-08-25	157.394
North America	Costa Rica	2020-08-26	163.955		30
North America	Costa Rica	2020-08-27	172.822		29
North America	Costa Rica	2020-08-28	176.547		28
North America	Costa Rica	2020-08-29	183.886		27
North America	Costa Rica	2020-08-30	163.426		26
North America	Costa Rica	2020-08-31	189.696		25
North America	Costa Rica	2020-09-01	191.225		24
North America	Costa Rica	2020-09-02	194.533		23
North America	Costa Rica	2020-09-03	199.203		22
North America	Costa Rica	2020-09-04	200.009		21
North America	Costa Rica	2020-09-05	200.732		20
North America	Costa Rica	2020-09-06	200.732		19
North America	Costa Rica	2020-09-07	208.293		18
North America	Costa Rica	2020-09-08	214.409		17
North America	Costa Rica	2020-09-09	220.135		16
North America	Costa Rica	2020-09-10	224.916		15
North America	Costa Rica	2020-09-11	230.42		14
North America	Costa Rica	2020-09-12	237.231		13
North America	Costa Rica	2020-09-13	237.231		12
North America	Costa Rica	2020-09-14	238.538		11
North America	Costa Rica	2020-09-15	229.058		10
North America	Costa Rica	2020-09-16	230.504		9
North America	Costa Rica	2020-09-17	229.864		8
North America	Costa Rica	2020-09-18	233.645		7
North America	Costa Rica	2020-09-19	229.559		6
North America	Costa Rica	2020-09-20	229.559		5
North America	Costa Rica	2020-09-21	229.086		4
North America	Costa Rica	2020-09-22	237.731		3
North America	Costa Rica	2020-09-23	237.481		2
North America	Costa Rica	2020-09-24	240.205		1
North America	Costa Rica	2020-09-25	234.674
North America	Costa Rica	2020-09-26	231.755
North America	Costa Rica	2020-09-27	231.755
North America	Costa Rica	2020-09-28	225.5
North America	Costa Rica	2020-09-29	220.024
North America	Costa Rica	2020-09-30	214.075
North America	Costa Rica	2020-10-01	204.846
North America	Costa Rica	2020-10-02	194.95
North America	Costa Rica	2020-10-03	198.286
North America	Costa Rica	2020-10-04	198.286
North America	Costa Rica	2020-10-05	206.125
North America	Costa Rica	2020-10-06	209.544
North America	Costa Rica	2020-10-07	215.076
North America	Costa Rica	2020-10-08	222.387
North America	Costa Rica	2020-10-09	228.614
North America	Costa Rica	2020-10-10	229.531
North America	Costa Rica	2020-10-11	229.531
North America	Costa Rica	2020-10-12	225
North America	Costa Rica	2020-10-13	225.055
North America	Costa Rica	2020-10-14	230.254
North America	Costa Rica	2020-10-15	231.393
North America	Costa Rica	2020-10-16	230.587
North America	Costa Rica	2020-10-17	224.472
North America	Costa Rica	2020-10-18	224.472
North America	Costa Rica	2020-10-19	218.273
North America	Costa Rica	2020-10-20	213.602
North America	Costa Rica	2020-10-21	212.518
North America	Costa Rica	2020-10-22	207.487
North America	Costa Rica	2020-10-23	207.876
North America	Costa Rica	2020-10-24	210.545
North America	Costa Rica	2020-10-25	210.545
North America	Costa Rica	2020-10-26	205.291
North America	Costa Rica	2020-10-27	205.708
North America	Costa Rica	2020-10-28	198.147
North America	Costa Rica	2020-10-29	193.31
North America	Costa Rica	2020-10-30	195.7
North America	Costa Rica	2020-10-31	191.336
North America	Costa Rica	2020-11-01	191.336
North America	Costa Rica	2020-11-02	188.945
North America	Costa Rica	2020-11-03	188.973
North America	Costa Rica	2020-11-04	186.471
North America	Costa Rica	2020-11-05	188.945
North America	Costa Rica	2020-11-06	182.107
North America	Costa Rica	2020-11-07	177.687
North America	Costa Rica	2020-11-08	177.687
North America	Costa Rica	2020-11-09	175.963
North America	Costa Rica	2020-11-10	179.188
North America	Costa Rica	2020-11-11	180.884
North America	Costa Rica	2020-11-12	182.691
North America	Costa Rica	2020-11-13	186.416
North America	Costa Rica	2020-11-14	190.697
North America	Costa Rica	2020-11-15	190.697
North America	Costa Rica	2020-11-16	194.727
North America	Costa Rica	2020-11-17	195.256
North America	Costa Rica	2020-11-18	201.371
North America	Costa Rica	2020-11-19	202.705
North America	Costa Rica	2020-11-20	202.789
North America	Costa Rica	2020-11-21	172.211
North America	Costa Rica	2020-11-22	172.211
North America	Costa Rica	2020-11-23	214.131
North America	Costa Rica	2020-11-24	211.267
North America	Costa Rica	2020-11-25	208.71
North America	Costa Rica	2020-11-26	208.793
North America	Costa Rica	2020-11-27	213.352
North America	Costa Rica	2020-11-28	213.352
North America	Costa Rica	2020-11-29	213.352
North America	Costa Rica	2020-11-30	204.123
North America	Costa Rica	2020-12-01	194.088
North America	Costa Rica	2020-12-02	189.585
North America	Costa Rica	2020-12-03	188
North America	Costa Rica	2020-12-04	183.247
North America	Costa Rica	2020-12-05	183.247
North America	Costa Rica	2020-12-06	183.247
North America	Costa Rica	2020-12-07	188.556
North America	Costa Rica	2020-12-08	201.76
North America	Costa Rica	2020-12-09	204.262
North America	Costa Rica	2020-12-10	203.206
North America	Costa Rica	2020-12-11	201.872
North America	Costa Rica	2020-12-12	201.872
North America	Costa Rica	2020-12-13	201.872
North America	Costa Rica	2020-12-14	187.583
North America	Costa Rica	2020-12-15	185.304
North America	Costa Rica	2020-12-16	182.774
North America	Costa Rica	2020-12-17	182.718
North America	Costa Rica	2020-12-18	181.384
North America	Costa Rica	2020-12-19	181.384
North America	Costa Rica	2020-12-20	181.384
North America	Costa Rica	2020-12-21	186.916
North America	Costa Rica	2020-12-22	186.471
North America	Costa Rica	2020-12-23	185.665
North America	Costa Rica	2020-12-24	183.525
North America	Costa Rica	2020-12-25	153.391
North America	Costa Rica	2020-12-26	153.391
North America	Costa Rica	2020-12-27	153.391
North America	Costa Rica	2020-12-28	163.148
North America	Costa Rica	2020-12-29	166.651
North America	Costa Rica	2020-12-30	171.571
North America	Costa Rica	2020-12-31	175.991
North America	Costa Rica	2021-01-01	175.991
North America	Costa Rica	2021-01-02	175.991
North America	Costa Rica	2021-01-03	175.991
North America	Costa Rica	2021-01-04	185.526
North America	Costa Rica	2021-01-05	188.806
North America	Costa Rica	2021-01-06	192.476
North America	Costa Rica	2021-01-07	196.979
North America	Costa Rica	2021-01-08	230.532
North America	Costa Rica	2021-01-09	230.532
North America	Costa Rica	2021-01-10	230.532
North America	Costa Rica	2021-01-11	211.962
North America	Costa Rica	2021-01-12	208.543
North America	Costa Rica	2021-01-13	197.869
North America	Costa Rica	2021-01-14	190.002
North America	Costa Rica	2021-01-15	182.718
North America	Costa Rica	2021-01-16	182.718
North America	Costa Rica	2021-01-17	182.718
North America	Costa Rica	2021-01-18	165.539
North America	Costa Rica	2021-01-19	160.786
North America	Costa Rica	2021-01-20	154.448
North America	Costa Rica	2021-01-21	145.524
North America	Costa Rica	2021-01-22	142.355
North America	Costa Rica	2021-01-23	142.355
North America	Costa Rica	2021-01-24	142.355
North America	Costa Rica	2021-01-25	131.458
North America	Costa Rica	2021-01-26	124.203
North America	Costa Rica	2021-01-27	121.034
North America	Costa Rica	2021-01-28	115.641
North America	Costa Rica	2021-01-29	110.304
North America	Costa Rica	2021-01-30	110.304
North America	Costa Rica	2021-01-31	110.304
North America	Costa Rica	2021-02-01	106.301
North America	Costa Rica	2021-02-02	101.853
North America	Costa Rica	2021-02-03	96.488
North America	Costa Rica	2021-02-04	93.263
North America	Costa Rica	2021-02-05	87.898
North America	Costa Rica	2021-02-06	87.898
North America	Costa Rica	2021-02-07	87.898
North America	Costa Rica	2021-02-08	79.67
North America	Costa Rica	2021-02-09	79.031
North America	Costa Rica	2021-02-10	77.863
North America	Costa Rica	2021-02-11	76.835
North America	Costa Rica	2021-02-12	76.418
North America	Costa Rica	2021-02-13	76.418
North America	Costa Rica	2021-02-14	76.418
North America	Costa Rica	2021-02-15	71.97
North America	Costa Rica	2021-02-16	72.331
North America	Costa Rica	2021-02-17	70.886
North America	Costa Rica	2021-02-18	69.079
North America	Costa Rica	2021-02-19	69.246
North America	Costa Rica	2021-02-20	69.246
North America	Costa Rica	2021-02-21	69.246
North America	Costa Rica	2021-02-22	73.666
North America	Costa Rica	2021-02-23	73.471
North America	Costa Rica	2021-02-24	72.498
North America	Costa Rica	2021-02-25	74.305
North America	Costa Rica	2021-02-26	74.027
North America	Costa Rica	2021-02-27	74.027
North America	Costa Rica	2021-02-28	74.027
North America	Costa Rica	2021-03-01	67.05
North America	Costa Rica	2021-03-02	67.189
North America	Costa Rica	2021-03-03	66.549
North America	Costa Rica	2021-03-04	66.132
North America	Costa Rica	2021-03-05	63.908
North America	Costa Rica	2021-03-06	63.908
North America	Costa Rica	2021-03-07	63.908
North America	Costa Rica	2021-03-08	43.199
North America	Costa Rica	2021-03-09	64.437
North America	Costa Rica	2021-03-10	53.984
North America	Costa Rica	2021-03-11	42.782
North America	Costa Rica	2021-03-12	68.189
North America	Costa Rica	2021-03-13	68.189
North America	Costa Rica	2021-03-14	68.189
North America	Costa Rica	2021-03-15	68.189
North America	Costa Rica	2021-03-16	72.693
North America	Costa Rica	2021-03-17	72.693
North America	Costa Rica	2021-03-18	72.693
North America	Costa Rica	2021-03-19	78.113
North America	Costa Rica	2021-03-20	78.113
North America	Costa Rica	2021-03-21	78.113
North America	Costa Rica	2021-03-22	78.113
North America	Costa Rica	2021-03-23	83.145
North America	Costa Rica	2021-03-24	83.145
North America	Costa Rica	2021-03-25	83.145
North America	Costa Rica	2021-03-26	91.04
North America	Costa Rica	2021-03-27	91.04
North America	Costa Rica	2021-03-28	91.04
North America	Costa Rica	2021-03-29	91.04
North America	Costa Rica	2021-03-30	92.457
North America	Costa Rica	2021-03-31	92.457
North America	Costa Rica	2021-04-01	92.457
North America	Costa Rica	2021-04-02	44.088
North America	Costa Rica	2021-04-03	44.088
North America	Costa Rica	2021-04-04	44.088
North America	Costa Rica	2021-04-05	44.088
North America	Costa Rica	2021-04-06	85.674
North America	Costa Rica	2021-04-07	85.674
North America	Costa Rica	2021-04-08	85.674
North America	Costa Rica	2021-04-09	160.674
North America	Costa Rica	2021-04-10	160.674
North America	Costa Rica	2021-04-11	160.674
North America	Costa Rica	2021-04-12	160.674
North America	Costa Rica	2021-04-13	152.807
North America	Costa Rica	2021-04-14	152.807
North America	Costa Rica	2021-04-15	213.686		30
North America	Costa Rica	2021-04-16	167.707		29
North America	Costa Rica	2021-04-17	167.707		28
North America	Costa Rica	2021-04-18	167.707		27
North America	Costa Rica	2021-04-19	230.532		26
North America	Costa Rica	2021-04-20	184.136		25
North America	Costa Rica	2021-04-21	226.695		24
North America	Costa Rica	2021-04-22	215.187		23
North America	Costa Rica	2021-04-23	232.2		22
North America	Costa Rica	2021-04-24	283.07		21
North America	Costa Rica	2021-04-25	283.07		20
North America	Costa Rica	2021-04-26	289.186		19
North America	Costa Rica	2021-04-27	311.341		18
North America	Costa Rica	2021-04-28	336.443		17
North America	Costa Rica	2021-04-29	364.381		16
North America	Costa Rica	2021-04-30	390.872		15
North America	Costa Rica	2021-05-01	340.001		14
North America	Costa Rica	2021-05-02	340.001		13
North America	Costa Rica	2021-05-03	429.095		12
North America	Costa Rica	2021-05-04	411.777		11
North America	Costa Rica	2021-05-05	415.14		10
North America	Costa Rica	2021-05-06	408.969		9
North America	Costa Rica	2021-05-07	402.937		8
North America	Costa Rica	2021-05-08	402.937		7
North America	Costa Rica	2021-05-09	402.937		6
North America	Costa Rica	2021-05-10	411.471		5
North America	Costa Rica	2021-05-11	437.379		4
North America	Costa Rica	2021-05-12	454.558		3
North America	Costa Rica	2021-05-13	467.902		2
North America	Costa Rica	2021-05-14	479.66		1
North America	Costa Rica	2021-05-15	479.66
North America	Costa Rica	2021-05-16	479.66
North America	Costa Rica	2021-05-17	476.686
North America	Costa Rica	2021-05-18	478.298
North America	Costa Rica	2021-05-19	470.709
North America	Costa Rica	2021-05-20	464.399
North America	Costa Rica	2021-05-21	458.061
North America	Costa Rica	2021-05-22	458.061
North America	Costa Rica	2021-05-23	458.061
North America	Costa Rica	2021-05-24	442.077
North America	Costa Rica	2021-05-25	444.19
North America	Costa Rica	2021-05-26	435.489
North America	Costa Rica	2021-05-27	425.037
North America	Costa Rica	2021-05-28	413.723
North America	Costa Rica	2021-05-29	413.723
North America	Costa Rica	2021-05-30	413.723
North America	Costa Rica	2021-05-31	401.881
North America	Costa Rica	2021-06-01	399.74
North America	Costa Rica	2021-06-02	392.29
North America	Costa Rica	2021-06-03	385.202
North America	Costa Rica	2021-06-04	385.758
North America	Costa Rica	2021-06-05	385.758
North America	Costa Rica	2021-06-06	385.758
North America	Costa Rica	2021-06-07	359.544
North America	Costa Rica	2021-06-08	348.619
North America	Costa Rica	2021-06-09	344.95
North America	Costa Rica	2021-06-10	341.058
North America	Costa Rica	2021-06-11	331.384
North America	Costa Rica	2021-06-12	331.384
North America	Costa Rica	2021-06-13	331.384
North America	Costa Rica	2021-06-14	324.796
North America	Costa Rica	2021-06-15	319.459
North America	Costa Rica	2021-06-16	309.951
North America	Costa Rica	2021-06-17	305.17
North America	Costa Rica	2021-06-18	298.276
North America	Costa Rica	2021-06-19	298.276
North America	Costa Rica	2021-06-20	298.276
North America	Costa Rica	2021-06-21	291.632
North America	Costa Rica	2021-06-22	286.545
North America	Costa Rica	2021-06-23	288.158
North America	Costa Rica	2021-06-24	284.655
North America	Costa Rica	2021-06-25	288.408
North America	Costa Rica	2021-06-26	288.408
North America	Costa Rica	2021-06-27	288.408
North America	Costa Rica	2021-06-28	283.793
North America	Costa Rica	2021-06-29	293.022
North America	Costa Rica	2021-06-30	289.52
North America	Costa Rica	2021-07-01	285.6
North America	Costa Rica	2021-07-02	283.571
North America	Costa Rica	2021-07-03	283.571
North America	Costa Rica	2021-07-04	283.571
North America	Costa Rica	2021-07-05	278.539
North America	Costa Rica	2021-07-06	268.282
North America	Costa Rica	2021-07-07	254.438
North America	Costa Rica	2021-07-08	261.249
North America	Costa Rica	2021-07-09	257.857
North America	Costa Rica	2021-07-10	257.857
North America	Costa Rica	2021-07-11	257.857
North America	Costa Rica	2021-07-12	171.182
North America	Costa Rica	2021-07-13	257.329
North America	Costa Rica	2021-07-14	267.726
North America	Costa Rica	2021-07-15	260.192
North America	Costa Rica	2021-07-16	258.969
North America	Costa Rica	2021-07-17	258.969
North America	Costa Rica	2021-07-18	258.969
North America	Costa Rica	2021-07-19	341.892
North America	Costa Rica	2021-07-20	252.02
North America	Costa Rica	2021-07-21	248.656
North America	Costa Rica	2021-07-22	254.939
North America	Costa Rica	2021-07-23	244.903
North America	Costa Rica	2021-07-24	244.903
North America	Costa Rica	2021-07-25	244.903
North America	Costa Rica	2021-07-26	161.981
North America	Costa Rica	2021-07-27	219.857
North America	Costa Rica	2021-07-28	218.05
North America	Costa Rica	2021-07-29	215.076
North America	Costa Rica	2021-07-30	228.113
North America	Costa Rica	2021-07-31	228.113
North America	Costa Rica	2021-08-01	228.113
North America	Costa Rica	2021-08-02	228.113
North America	Costa Rica	2021-08-03	252.381
North America	Costa Rica	2021-08-04	261.499
North America	Costa Rica	2021-08-05	265.168
North America	Costa Rica	2021-08-06	274.175
North America	Costa Rica	2021-08-07	274.175
North America	Costa Rica	2021-08-08	274.175
North America	Costa Rica	2021-08-09	379.392
North America	Costa Rica	2021-08-10	311.925
North America	Costa Rica	2021-08-11	321.182
North America	Costa Rica	2021-08-12	326.047
North America	Costa Rica	2021-08-13	322.961
North America	Costa Rica	2021-08-14	322.961
North America	Costa Rica	2021-08-15	322.961
North America	Costa Rica	2021-08-16	324.879
North America	Costa Rica	2021-08-17	326.269
North America	Costa Rica	2021-08-18	328.132
North America	Costa Rica	2021-08-19	336.721
North America	Costa Rica	2021-08-20	343.365
North America	Costa Rica	2021-08-21	343.365
North America	Costa Rica	2021-08-22	343.365
North America	Costa Rica	2021-08-23	369.523
North America	Costa Rica	2021-08-24	377.807
North America	Costa Rica	2021-08-25	389.594
North America	Costa Rica	2021-08-26	400.574
North America	Costa Rica	2021-08-27	420.783
North America	Costa Rica	2021-08-28	420.783
North America	Costa Rica	2021-08-29	420.783
North America	Costa Rica	2021-08-30	436.517
North America	Costa Rica	2021-08-31	446.275
North America	Costa Rica	2021-09-01	452.64
North America	Costa Rica	2021-09-02	460.563
North America	Costa Rica	2021-09-03	459.534
North America	Costa Rica	2021-09-04	459.534
North America	Costa Rica	2021-09-05	459.534
North America	Costa Rica	2021-09-06	472.544
North America	Costa Rica	2021-09-07	482.968
North America	Costa Rica	2021-09-08	483.969
North America	Costa Rica	2021-09-09	483.524
North America	Costa Rica	2021-09-10	485.609
North America	Costa Rica	2021-09-11	485.609
North America	Costa Rica	2021-09-12	485.609
North America	Costa Rica	2021-09-13	323.573
North America	Costa Rica	2021-09-14	434.655
North America	Costa Rica	2021-09-15	430.235
North America	Costa Rica	2021-09-16	428.178
North America	Costa Rica	2021-09-17	427.511
North America	Costa Rica	2021-09-18	427.511
North America	Costa Rica	2021-09-19	427.511
North America	Costa Rica	2021-09-20	580.124
North America	Costa Rica	2021-09-21	462.787
North America	Costa Rica	2021-09-22	457.839
North America	Costa Rica	2021-09-23	452.279
North America	Costa Rica	2021-09-24	445.302
North America	Costa Rica	2021-09-25	445.302
North America	Costa Rica	2021-09-26	445.302
North America	Costa Rica	2021-09-27	426.593
North America	Costa Rica	2021-09-28	408.441
North America	Costa Rica	2021-09-29	394.236
North America	Costa Rica	2021-09-30	376.751
North America	Costa Rica	2021-10-01	352.789
North America	Costa Rica	2021-10-02	352.789
North America	Costa Rica	2021-10-03	352.789
North America	Costa Rica	2021-10-04	331.273
North America	Costa Rica	2021-10-05	315.372
North America	Costa Rica	2021-10-06	303.641
North America	Costa Rica	2021-10-07	290.993
North America	Costa Rica	2021-10-08	282.098
North America	Costa Rica	2021-10-09	282.098
North America	Costa Rica	2021-10-10	282.098
North America	Costa Rica	2021-10-11	241.262
North America	Costa Rica	2021-10-12	236.064
North America	Costa Rica	2021-10-13	223.721
North America	Costa Rica	2021-10-14	207.959
North America	Costa Rica	2021-10-15	198.008
North America	Costa Rica	2021-10-16	198.008
North America	Costa Rica	2021-10-17	198.008
North America	Costa Rica	2021-10-18	176.742
North America	Costa Rica	2021-10-19	159.757
North America	Costa Rica	2021-10-20	153.447
North America	Costa Rica	2021-10-21	124.259
North America	Costa Rica	2021-10-22	134.155
North America	Costa Rica	2021-10-23	134.155
North America	Costa Rica	2021-10-24	134.155
North America	Costa Rica	2021-10-25	117.087
North America	Costa Rica	2021-10-26	118.449
North America	Costa Rica	2021-10-27	112.583
North America	Costa Rica	2021-10-28	129.151
North America	Costa Rica	2021-10-29	103.632
North America	Costa Rica	2021-10-30	103.632
North America	Costa Rica	2021-10-31	103.632
North America	Costa Rica	2021-11-01	94.459
North America	Costa Rica	2021-11-02	87.064
North America	Costa Rica	2021-11-03	77.224
North America	Costa Rica	2021-11-04	71.692
North America	Costa Rica	2021-11-05	72.776
North America	Costa Rica	2021-11-06	72.776
North America	Costa Rica	2021-11-07	72.776
North America	Costa Rica	2021-11-08	66.799
North America	Costa Rica	2021-11-09	62.157
North America	Costa Rica	2021-11-10	51.649
North America	Costa Rica	2021-11-11	58.238
North America	Costa Rica	2021-11-12	51.232
North America	Costa Rica	2021-11-13	51.232
North America	Costa Rica	2021-11-14	51.232
North America	Costa Rica	2021-11-15	47.146
North America	Costa Rica	2021-11-16	44.783
North America	Costa Rica	2021-11-17	50.204
North America	Costa Rica	2021-11-18	39.557
North America	Costa Rica	2021-11-19	38.612
North America	Costa Rica	2021-11-20	38.612
North America	Costa Rica	2021-11-21	38.612
North America	Costa Rica	2021-11-22	35.86
North America	Costa Rica	2021-11-23	33.858
North America	Costa Rica	2021-11-24	33.358
North America	Costa Rica	2021-11-25	30.078
North America	Costa Rica	2021-11-26	28.132
North America	Costa Rica	2021-11-27	28.132
North America	Costa Rica	2021-11-28	28.132
North America	Costa Rica	2021-11-29	16.901
North America	Costa Rica	2021-11-30	20.015
North America	Costa Rica	2021-12-01	18.43
North America	Costa Rica	2021-12-02	23.184
North America	Costa Rica	2021-12-03	22.878
North America	Costa Rica	2021-12-04	22.878
North America	Costa Rica	2021-12-05	22.878
North America	Costa Rica	2021-12-06	29.299
North America	Costa Rica	2021-12-07	24.101
North America	Costa Rica	2021-12-08	20.765
North America	Costa Rica	2021-12-09	17.874
North America	Costa Rica	2021-12-10	17.013
North America	Costa Rica	2021-12-11	17.013
North America	Costa Rica	2021-12-12	17.013
North America	Costa Rica	2021-12-13	10.591
North America	Costa Rica	2021-12-14	16.651
North America	Costa Rica	2021-12-15	18.541
North America	Costa Rica	2021-12-16	14.511
North America	Costa Rica	2021-12-17	15.094
North America	Costa Rica	2021-12-18	15.094
North America	Costa Rica	2021-12-19	15.094
North America	Costa Rica	2021-12-20	15.094
North America	Costa Rica	2021-12-21	15.428
North America	Costa Rica	2021-12-22	13.538
North America	Costa Rica	2021-12-23	12.009
North America	Costa Rica	2021-12-24	8.951
North America	Costa Rica	2021-12-25	8.951
North America	Costa Rica	2021-12-26	8.951
North America	Costa Rica	2021-12-27	8.951
North America	Costa Rica	2021-12-28	47.146
North America	Costa Rica	2021-12-29	47.146
North America	Costa Rica	2021-12-30	47.146
North America	Costa Rica	2021-12-31	47.146
North America	Costa Rica	2022-01-01	47.146
North America	Costa Rica	2022-01-02	47.146		30
North America	Costa Rica	2022-01-03	47.146		29
North America	Costa Rica	2022-01-04	147.748		28
North America	Costa Rica	2022-01-05	218.412		27
North America	Costa Rica	2022-01-06	301.278		26
North America	Costa Rica	2022-01-07	388.927		25
North America	Costa Rica	2022-01-08	388.927		24
North America	Costa Rica	2022-01-09	388.927		23
North America	Costa Rica	2022-01-10	589.019		22
North America	Costa Rica	2022-01-11	553.854		21
North America	Costa Rica	2022-01-12	599.11		20
North America	Costa Rica	2022-01-13	646.701		19
North America	Costa Rica	2022-01-14	704.271		18
North America	Costa Rica	2022-01-15	704.271		17
North America	Costa Rica	2022-01-16	704.271		16
North America	Costa Rica	2022-01-17	801.76		15
North America	Costa Rica	2022-01-18	838.315		14
North America	Costa Rica	2022-01-19	871.367		13
North America	Costa Rica	2022-01-20	908.144		12
North America	Costa Rica	2022-01-21	934.413		11
North America	Costa Rica	2022-01-22	934.413		10
North America	Costa Rica	2022-01-23	934.413		9
North America	Costa Rica	2022-01-24	636.832		8
North America	Costa Rica	2022-01-25	993.29		7
North America	Costa Rica	2022-01-26	1025.7		6
North America	Costa Rica	2022-01-27	1052.19		5
North America	Costa Rica	2022-01-28	1083.69		4
North America	Costa Rica	2022-01-29	1083.69		3
North America	Costa Rica	2022-01-30	1083.69		2
North America	Costa Rica	2022-01-31	1427.97		1
North America	Costa Rica	2022-02-01	1106.01
North America	Costa Rica	2022-02-02	1121.69
North America	Costa Rica	2022-02-03	1127.81
North America	Costa Rica	2022-02-04	1097.78
North America	Cuba	2020-03-17	0.063
North America	Cuba	2020-03-18	0.088
North America	Cuba	2020-03-19	0.101
North America	Cuba	2020-03-20	0.151
North America	Cuba	2020-03-21	0.215
North America	Cuba	2020-03-22	0.391
North America	Cuba	2020-03-23	0.454
North America	Cuba	2020-03-24	0.543
North America	Cuba	2020-03-25	0.631
North America	Cuba	2020-03-26	0.707
North America	Cuba	2020-03-27	0.808
North America	Cuba	2020-03-28	1.237
North America	Cuba	2020-03-29	1.313
North America	Cuba	2020-03-30	1.641
North America	Cuba	2020-03-31	1.742
North America	Cuba	2020-04-01	1.957
North America	Cuba	2020-04-02	2.095
North America	Cuba	2020-04-03	2.386
North America	Cuba	2020-04-04	2.133
North America	Cuba	2020-04-05	2.285
North America	Cuba	2020-04-06	2.272
North America	Cuba	2020-04-07	2.651
North America	Cuba	2020-04-08	3.093
North America	Cuba	2020-04-09	3.56
North America	Cuba	2020-04-10	3.724
North America	Cuba	2020-04-11	4.191
North America	Cuba	2020-04-12	4.405
North America	Cuba	2020-04-13	4.746
North America	Cuba	2020-04-14	4.67
North America	Cuba	2020-04-15	4.506
North America	Cuba	2020-04-16	4.38
North America	Cuba	2020-04-17	4.532
North America	Cuba	2020-04-18	4.62
North America	Cuba	2020-04-19	4.62
North America	Cuba	2020-04-20	4.557
North America	Cuba	2020-04-21	4.683
North America	Cuba	2020-04-22	4.734
North America	Cuba	2020-04-23	4.708
North America	Cuba	2020-04-24	4.569
North America	Cuba	2020-04-25	4.431
North America	Cuba	2020-04-26	4.216
North America	Cuba	2020-04-27	3.812
North America	Cuba	2020-04-28	3.787
North America	Cuba	2020-04-29	3.509
North America	Cuba	2020-04-30	3.358
North America	Cuba	2020-05-01	3.181
North America	Cuba	2020-05-02	3.459
North America	Cuba	2020-05-03	3.534
North America	Cuba	2020-05-04	3.522
North America	Cuba	2020-05-05	3.13
North America	Cuba	2020-05-06	2.979
North America	Cuba	2020-05-07	2.878
North America	Cuba	2020-05-08	2.575
North America	Cuba	2020-05-09	1.805
North America	Cuba	2020-05-10	1.477
North America	Cuba	2020-05-11	1.452
North America	Cuba	2020-05-12	1.502
North America	Cuba	2020-05-13	1.351
North America	Cuba	2020-05-14	1.275
North America	Cuba	2020-05-15	1.25
North America	Cuba	2020-05-16	1.363
North America	Cuba	2020-05-17	1.338
North America	Cuba	2020-05-18	1.237
North America	Cuba	2020-05-19	1.048
North America	Cuba	2020-05-20	1.136
North America	Cuba	2020-05-21	0.985
North America	Cuba	2020-05-22	0.959
North America	Cuba	2020-05-23	0.871
North America	Cuba	2020-05-24	0.871
North America	Cuba	2020-05-25	0.833
North America	Cuba	2020-05-26	0.959
North America	Cuba	2020-05-27	0.934
North America	Cuba	2020-05-28	0.947
North America	Cuba	2020-05-29	1.123
North America	Cuba	2020-05-30	1.187
North America	Cuba	2020-05-31	1.313
North America	Cuba	2020-06-01	1.717
North America	Cuba	2020-06-02	1.628
North America	Cuba	2020-06-03	1.679
North America	Cuba	2020-06-04	1.717
North America	Cuba	2020-06-05	1.616
North America	Cuba	2020-06-06	1.868
North America	Cuba	2020-06-07	1.843
North America	Cuba	2020-06-08	1.477
North America	Cuba	2020-06-09	1.426
North America	Cuba	2020-06-10	1.313
North America	Cuba	2020-06-11	1.262
North America	Cuba	2020-06-12	1.262
North America	Cuba	2020-06-13	0.82
North America	Cuba	2020-06-14	0.719
North America	Cuba	2020-06-15	0.783
North America	Cuba	2020-06-16	0.858
North America	Cuba	2020-06-17	0.871
North America	Cuba	2020-06-18	0.959
North America	Cuba	2020-06-19	0.909
North America	Cuba	2020-06-20	0.896
North America	Cuba	2020-06-21	0.808
North America	Cuba	2020-06-22	0.669
North America	Cuba	2020-06-23	0.568
North America	Cuba	2020-06-24	0.492
North America	Cuba	2020-06-25	0.328
North America	Cuba	2020-06-26	0.252
North America	Cuba	2020-06-27	0.265
North America	Cuba	2020-06-28	0.252
North America	Cuba	2020-06-29	0.316
North America	Cuba	2020-06-30	0.29
North America	Cuba	2020-07-01	0.366
North America	Cuba	2020-07-02	0.404
North America	Cuba	2020-07-03	0.454
North America	Cuba	2020-07-04	0.492
North America	Cuba	2020-07-05	0.505
North America	Cuba	2020-07-06	0.505
North America	Cuba	2020-07-07	0.682
North America	Cuba	2020-07-08	0.644
North America	Cuba	2020-07-09	0.631
North America	Cuba	2020-07-10	0.656
North America	Cuba	2020-07-11	0.644
North America	Cuba	2020-07-12	0.682
North America	Cuba	2020-07-13	0.606
North America	Cuba	2020-07-14	0.467
North America	Cuba	2020-07-15	0.492
North America	Cuba	2020-07-16	0.467
North America	Cuba	2020-07-17	0.391
North America	Cuba	2020-07-18	0.316
North America	Cuba	2020-07-19	0.252
North America	Cuba	2020-07-20	0.227
North America	Cuba	2020-07-21	0.215
North America	Cuba	2020-07-22	0.303
North America	Cuba	2020-07-23	0.328
North America	Cuba	2020-07-24	0.316
North America	Cuba	2020-07-25	0.417
North America	Cuba	2020-07-26	0.619
North America	Cuba	2020-07-27	1.086
North America	Cuba	2020-07-28	1.338
North America	Cuba	2020-07-29	1.59
North America	Cuba	2020-07-30	1.654
North America	Cuba	2020-07-31	1.755
North America	Cuba	2020-08-01	1.957
North America	Cuba	2020-08-02	1.906
North America	Cuba	2020-08-03	1.742
North America	Cuba	2020-08-04	1.843
North America	Cuba	2020-08-05	1.742
North America	Cuba	2020-08-06	2.247
North America	Cuba	2020-08-07	2.79
North America	Cuba	2020-08-08	3.219
North America	Cuba	2020-08-09	3.875
North America	Cuba	2020-08-10	4.746
North America	Cuba	2020-08-11	4.948
North America	Cuba	2020-08-12	5.074
North America	Cuba	2020-08-13	5.036
North America	Cuba	2020-08-14	5.049
North America	Cuba	2020-08-15	5.1
North America	Cuba	2020-08-16	4.582
North America	Cuba	2020-08-17	4.014
North America	Cuba	2020-08-18	3.976
North America	Cuba	2020-08-19	4.468
North America	Cuba	2020-08-20	4.935
North America	Cuba	2020-08-21	4.456
North America	Cuba	2020-08-22	4.102
North America	Cuba	2020-08-23	4.62
North America	Cuba	2020-08-24	4.456
North America	Cuba	2020-08-25	4.241
North America	Cuba	2020-08-26	3.496
North America	Cuba	2020-08-27	3.042
North America	Cuba	2020-08-28	3.585
North America	Cuba	2020-08-29	3.888
North America	Cuba	2020-08-30	3.673
North America	Cuba	2020-08-31	3.976
North America	Cuba	2020-09-01	4.052
North America	Cuba	2020-09-02	4.633
North America	Cuba	2020-09-03	5.15
North America	Cuba	2020-09-04	5.049
North America	Cuba	2020-09-05	4.708
North America	Cuba	2020-09-06	4.241
North America	Cuba	2020-09-07	4.039
North America	Cuba	2020-09-08	3.938
North America	Cuba	2020-09-09	4.203
North America	Cuba	2020-09-10	4.254
North America	Cuba	2020-09-11	4.128
North America	Cuba	2020-09-12	4.481
North America	Cuba	2020-09-13	4.734
North America	Cuba	2020-09-14	4.721
North America	Cuba	2020-09-15	5.377
North America	Cuba	2020-09-16	5.264
North America	Cuba	2020-09-17	4.822
North America	Cuba	2020-09-18	5.188
North America	Cuba	2020-09-19	5.074
North America	Cuba	2020-09-20	5.137
North America	Cuba	2020-09-21	5.238
North America	Cuba	2020-09-22	5.289
North America	Cuba	2020-09-23	4.973
North America	Cuba	2020-09-24	4.759
North America	Cuba	2020-09-25	4.367
North America	Cuba	2020-09-26	4.506
North America	Cuba	2020-09-27	4.62
North America	Cuba	2020-09-28	4.317
North America	Cuba	2020-09-29	3.9
North America	Cuba	2020-09-30	4.128
North America	Cuba	2020-10-01	4.544
North America	Cuba	2020-10-02	4.645
North America	Cuba	2020-10-03	4.645
North America	Cuba	2020-10-04	4.443
North America	Cuba	2020-10-05	4.569
North America	Cuba	2020-10-06	4.443
North America	Cuba	2020-10-07	3.799
North America	Cuba	2020-10-08	3.118
North America	Cuba	2020-10-09	2.84
North America	Cuba	2020-10-10	2.121
North America	Cuba	2020-10-11	2.133
North America	Cuba	2020-10-12	1.957
North America	Cuba	2020-10-13	1.691
North America	Cuba	2020-10-14	1.729
North America	Cuba	2020-10-15	1.83
North America	Cuba	2020-10-16	2.209
North America	Cuba	2020-10-17	2.802
North America	Cuba	2020-10-18	3.055
North America	Cuba	2020-10-19	3.257
North America	Cuba	2020-10-20	3.635
North America	Cuba	2020-10-21	4.203
North America	Cuba	2020-10-22	4.532
North America	Cuba	2020-10-23	4.557
North America	Cuba	2020-10-24	4.595
North America	Cuba	2020-10-25	4.367
North America	Cuba	2020-10-26	4.254
North America	Cuba	2020-10-27	4.708
North America	Cuba	2020-10-28	4.532
North America	Cuba	2020-10-29	4.355
North America	Cuba	2020-10-30	4.065
North America	Cuba	2020-10-31	4.456
North America	Cuba	2020-11-01	4.658
North America	Cuba	2020-11-02	4.734
North America	Cuba	2020-11-03	4.506
North America	Cuba	2020-11-04	5.264
North America	Cuba	2020-11-05	5.276
North America	Cuba	2020-11-06	5.39
North America	Cuba	2020-11-07	4.797
North America	Cuba	2020-11-08	4.569
North America	Cuba	2020-11-09	4.784
North America	Cuba	2020-11-10	4.506
North America	Cuba	2020-11-11	3.597
North America	Cuba	2020-11-12	3.825
North America	Cuba	2020-11-13	3.951
North America	Cuba	2020-11-14	3.799
North America	Cuba	2020-11-15	3.698
North America	Cuba	2020-11-16	3.661
North America	Cuba	2020-11-17	3.471
North America	Cuba	2020-11-18	3.471
North America	Cuba	2020-11-19	3.004
North America	Cuba	2020-11-20	2.802
North America	Cuba	2020-11-21	2.903
North America	Cuba	2020-11-22	3.231
North America	Cuba	2020-11-23	3.029
North America	Cuba	2020-11-24	3.572
North America	Cuba	2020-11-25	4.065
North America	Cuba	2020-11-26	4.418
North America	Cuba	2020-11-27	4.38
North America	Cuba	2020-11-28	4.734
North America	Cuba	2020-11-29	4.885
North America	Cuba	2020-11-30	5.112
North America	Cuba	2020-12-01	5.44
North America	Cuba	2020-12-02	5.428
North America	Cuba	2020-12-03	5.756
North America	Cuba	2020-12-04	6.311
North America	Cuba	2020-12-05	6.829
North America	Cuba	2020-12-06	6.93
North America	Cuba	2020-12-07	7.851
North America	Cuba	2020-12-08	7.586
North America	Cuba	2020-12-09	8.205
North America	Cuba	2020-12-10	8.205
North America	Cuba	2020-12-11	8.293
North America	Cuba	2020-12-12	8.079
North America	Cuba	2020-12-13	8.091
North America	Cuba	2020-12-14	7.397
North America	Cuba	2020-12-15	7.649
North America	Cuba	2020-12-16	7.132
North America	Cuba	2020-12-17	7.447
North America	Cuba	2020-12-18	7.902
North America	Cuba	2020-12-19	8.457
North America	Cuba	2020-12-20	8.886
North America	Cuba	2020-12-21	9.467
North America	Cuba	2020-12-22	10.048
North America	Cuba	2020-12-23	10.464
North America	Cuba	2020-12-24	11.941
North America	Cuba	2020-12-25	12.711
North America	Cuba	2020-12-26	12.799
North America	Cuba	2020-12-27	13.607
North America	Cuba	2020-12-28	15.046
North America	Cuba	2020-12-29	15.362
North America	Cuba	2020-12-30	14.983
North America	Cuba	2020-12-31	14.466
North America	Cuba	2021-01-01	14.592
North America	Cuba	2021-01-02	14.983
North America	Cuba	2021-01-03	15.387
North America	Cuba	2021-01-04	16.485
North America	Cuba	2021-01-05	17.205
North America	Cuba	2021-01-06	18.656
North America	Cuba	2021-01-07	20.398
North America	Cuba	2021-01-08	22.304
North America	Cuba	2021-01-09	24.778
North America	Cuba	2021-01-10	27.164
North America	Cuba	2021-01-11	28.616
North America	Cuba	2021-01-12	31.935
North America	Cuba	2021-01-13	36.341
North America	Cuba	2021-01-14	38.752
North America	Cuba	2021-01-15	41.314
North America	Cuba	2021-01-16	41.819
North America	Cuba	2021-01-17	45.126
North America	Cuba	2021-01-18	43.372
North America	Cuba	2021-01-19	41.39
North America	Cuba	2021-01-20	38.853
North America	Cuba	2021-01-21	37.628
North America	Cuba	2021-01-22	37.414
North America	Cuba	2021-01-23	39.458
North America	Cuba	2021-01-24	39.257
North America	Cuba	2021-01-25	42.728
North America	Cuba	2021-01-26	48.484
North America	Cuba	2021-01-27	54.492
North America	Cuba	2021-01-28	57.749
North America	Cuba	2021-01-29	59.377
North America	Cuba	2021-01-30	63.707
North America	Cuba	2021-01-31	68.478
North America	Cuba	2021-02-01	72.757
North America	Cuba	2021-02-02	76.014
North America	Cuba	2021-02-03	76.872
North America	Cuba	2021-02-04	78.766
North America	Cuba	2021-02-05	81.113
North America	Cuba	2021-02-06	79.99
North America	Cuba	2021-02-07	77.566
North America	Cuba	2021-02-08	74.373
North America	Cuba	2021-02-09	68.516
North America	Cuba	2021-02-10	68.074
North America	Cuba	2021-02-11	68.503
North America	Cuba	2021-02-12	68.226
North America	Cuba	2021-02-13	69.071
North America	Cuba	2021-02-14	68.895
North America	Cuba	2021-02-15	69.677
North America	Cuba	2021-02-16	74.183
North America	Cuba	2021-02-17	73.754
North America	Cuba	2021-02-18	74.676
North America	Cuba	2021-02-19	75.13
North America	Cuba	2021-02-20	75.749
North America	Cuba	2021-02-21	78.69
North America	Cuba	2021-02-22	80.242
North America	Cuba	2021-02-23	78.967
North America	Cuba	2021-02-24	77.39
North America	Cuba	2021-02-25	74.196
North America	Cuba	2021-02-26	74.398
North America	Cuba	2021-02-27	71.659
North America	Cuba	2021-02-28	66.345
North America	Cuba	2021-03-01	66.004
North America	Cuba	2021-03-02	68.036
North America	Cuba	2021-03-03	70.75
North America	Cuba	2021-03-04	72.479
North America	Cuba	2021-03-05	71.242
North America	Cuba	2021-03-06	71.621
North America	Cuba	2021-03-07	74.651
North America	Cuba	2021-03-08	75.433
North America	Cuba	2021-03-09	75.989
North America	Cuba	2021-03-10	74.196
North America	Cuba	2021-03-11	73.83
North America	Cuba	2021-03-12	73.641
North America	Cuba	2021-03-13	72.24
North America	Cuba	2021-03-14	72.946
North America	Cuba	2021-03-15	71.192
North America	Cuba	2021-03-16	68.049
North America	Cuba	2021-03-17	67.481
North America	Cuba	2021-03-18	66.357
North America	Cuba	2021-03-19	66.017
North America	Cuba	2021-03-20	68.213
North America	Cuba	2021-03-21	66.723
North America	Cuba	2021-03-22	66.522
North America	Cuba	2021-03-23	66.294
North America	Cuba	2021-03-24	66.408
North America	Cuba	2021-03-25	68.011
North America	Cuba	2021-03-26	69.235
North America	Cuba	2021-03-27	70.965
North America	Cuba	2021-03-28	72.517
North America	Cuba	2021-03-29	72.303
North America	Cuba	2021-03-30	75.256
North America	Cuba	2021-03-31	79.233
North America	Cuba	2021-04-01	81.719
North America	Cuba	2021-04-02	84.812
North America	Cuba	2021-04-03	85.809
North America	Cuba	2021-04-04	88.876
North America	Cuba	2021-04-05	93.484
North America	Cuba	2021-04-06	93.761
North America	Cuba	2021-04-07	92.625
North America	Cuba	2021-04-08	91.376
North America	Cuba	2021-04-09	90.618
North America	Cuba	2021-04-10	90.757
North America	Cuba	2021-04-11	88.195
North America	Cuba	2021-04-12	85.519
North America	Cuba	2021-04-13	85.897
North America	Cuba	2021-04-14	85.872
North America	Cuba	2021-04-15	87.008
North America	Cuba	2021-04-16	87.298
North America	Cuba	2021-04-17	87.122
North America	Cuba	2021-04-18	88.106
North America	Cuba	2021-04-19	90.707
North America	Cuba	2021-04-20	92.259
North America	Cuba	2021-04-21	92.852
North America	Cuba	2021-04-22	95.415
North America	Cuba	2021-04-23	97.952
North America	Cuba	2021-04-24	99.012
North America	Cuba	2021-04-25	100.88
North America	Cuba	2021-04-26	99.34
North America	Cuba	2021-04-27	98.078
North America	Cuba	2021-04-28	97.851
North America	Cuba	2021-04-29	97.119
North America	Cuba	2021-04-30	94.657
North America	Cuba	2021-05-01	92.196
North America	Cuba	2021-05-02	90.757
North America	Cuba	2021-05-03	90.681
North America	Cuba	2021-05-04	89.873
North America	Cuba	2021-05-05	90.151
North America	Cuba	2021-05-06	89.028
North America	Cuba	2021-05-07	90.492
North America	Cuba	2021-05-08	92.019
North America	Cuba	2021-05-09	91.994
North America	Cuba	2021-05-10	94.317
North America	Cuba	2021-05-11	94.973
North America	Cuba	2021-05-12	97.46
North America	Cuba	2021-05-13	99.05
North America	Cuba	2021-05-14	100.502
North America	Cuba	2021-05-15	104.882
North America	Cuba	2021-05-16	106.952
North America	Cuba	2021-05-17	106.207
North America	Cuba	2021-05-18	108.391
North America	Cuba	2021-05-19	110.057
North America	Cuba	2021-05-20	110.89
North America	Cuba	2021-05-21	109.88
North America	Cuba	2021-05-22	108.694
North America	Cuba	2021-05-23	108.542
North America	Cuba	2021-05-24	109.779
North America	Cuba	2021-05-25	110.373
North America	Cuba	2021-05-26	107.722
North America	Cuba	2021-05-27	105.829
North America	Cuba	2021-05-28	105.475
North America	Cuba	2021-05-29	104.2
North America	Cuba	2021-05-30	102.408
North America	Cuba	2021-05-31	101.714
North America	Cuba	2021-06-01	98.76
North America	Cuba	2021-06-02	99.542
North America	Cuba	2021-06-03	98.924
North America	Cuba	2021-06-04	98.419
North America	Cuba	2021-06-05	97.75
North America	Cuba	2021-06-06	97.851
North America	Cuba	2021-06-07	98.924
North America	Cuba	2021-06-08	100.174
North America	Cuba	2021-06-09	99.795
North America	Cuba	2021-06-10	101.12
North America	Cuba	2021-06-11	103.127
North America	Cuba	2021-06-12	106.119
North America	Cuba	2021-06-13	110.953
North America	Cuba	2021-06-14	113.023
North America	Cuba	2021-06-15	117.833
North America	Cuba	2021-06-16	120.887
North America	Cuba	2021-06-17	124.169
North America	Cuba	2021-06-18	126.605
North America	Cuba	2021-06-19	127.868
North America	Cuba	2021-06-20	127.439
North America	Cuba	2021-06-21	130.115
North America	Cuba	2021-06-22	129.509
North America	Cuba	2021-06-23	137.739
North America	Cuba	2021-06-24	143.57
North America	Cuba	2021-06-25	155.978
North America	Cuba	2021-06-26	167.73
North America	Cuba	2021-06-27	183.66
North America	Cuba	2021-06-28	196.636
North America	Cuba	2021-06-29	216.719
North America	Cuba	2021-06-30	228.269
North America	Cuba	2021-07-01	241.8
North America	Cuba	2021-07-02	252.454
North America	Cuba	2021-07-03	265.985
North America	Cuba	2021-07-04	276.348
North America	Cuba	2021-07-05	282.483
North America	Cuba	2021-07-06	288.933
North America	Cuba	2021-07-07	297.693
North America	Cuba	2021-07-08	308.637
North America	Cuba	2021-07-09	347.944
North America	Cuba	2021-07-10	389.283
North America	Cuba	2021-07-11	432.251
North America	Cuba	2021-07-12	474.512
North America	Cuba	2021-07-13	500.035
North America	Cuba	2021-07-14	530.531
North America	Cuba	2021-07-15	564.108
North America	Cuba	2021-07-16	564.587
North America	Cuba	2021-07-17	555.903
North America	Cuba	2021-07-18	547.774
North America	Cuba	2021-07-19	548.809
North America	Cuba	2021-07-20	554.413
North America	Cuba	2021-07-21	558.516
North America	Cuba	2021-07-22	574.496
North America	Cuba	2021-07-23	591.208
North America	Cuba	2021-07-24	612.288
North America	Cuba	2021-07-25	644.779
North America	Cuba	2021-07-26	665.973		30
North America	Cuba	2021-07-27	689.274		29
North America	Cuba	2021-07-28	726.107		28
North America	Cuba	2021-07-29	736.988		27
North America	Cuba	2021-07-30	749.005		26
North America	Cuba	2021-07-31	763.432		25
North America	Cuba	2021-08-01	774.717		24
North America	Cuba	2021-08-02	788.539		23
North America	Cuba	2021-08-03	810.325		22
North America	Cuba	2021-08-04	810.83		21
North America	Cuba	2021-08-05	808.205		20
North America	Cuba	2021-08-06	810.098		19
North America	Cuba	2021-08-07	810.325		18
North America	Cuba	2021-08-08	806.286		17
North America	Cuba	2021-08-09	789.511		16
North America	Cuba	2021-08-10	780.763		15
North America	Cuba	2021-08-11	771.195		14
North America	Cuba	2021-08-12	768.608		13
North America	Cuba	2021-08-13	761.362		12
North America	Cuba	2021-08-14	760.39		11
North America	Cuba	2021-08-15	750.406		10
North America	Cuba	2021-08-16	765.793		9
North America	Cuba	2021-08-17	776.345		8
North America	Cuba	2021-08-18	777.115		7
North America	Cuba	2021-08-19	786.936		6
North America	Cuba	2021-08-20	805.264		5
North America	Cuba	2021-08-21	816.927		4
North America	Cuba	2021-08-22	828.439		3
North America	Cuba	2021-08-23	830.345		2
North America	Cuba	2021-08-24	832.049		1
North America	Cuba	2021-08-25	831.683
North America	Cuba	2021-08-26	825.839
North America	Cuba	2021-08-27	799.016
North America	Cuba	2021-08-28	762.536
North America	Cuba	2021-08-29	721.247
North America	Cuba	2021-08-30	680.287
North America	Cuba	2021-08-31	635.287
North America	Cuba	2021-09-01	609.688
North America	Cuba	2021-09-02	580.643
North America	Cuba	2021-09-03	571.656
North America	Cuba	2021-09-04	584.329
North America	Cuba	2021-09-05	621.49
North America	Cuba	2021-09-06	636.069
North America	Cuba	2021-09-07	654.107
North America	Cuba	2021-09-08	675.667
North America	Cuba	2021-09-09	695.093
North America	Cuba	2021-09-10	713.611
North America	Cuba	2021-09-11	715.895
North America	Cuba	2021-09-12	700.912
North America	Cuba	2021-09-13	714.949
North America	Cuba	2021-09-14	711.73
North America	Cuba	2021-09-15	700.622
North America	Cuba	2021-09-16	699.12
North America	Cuba	2021-09-17	697.82
North America	Cuba	2021-09-18	703.904
North America	Cuba	2021-09-19	708.953
North America	Cuba	2021-09-20	711.503
North America	Cuba	2021-09-21	721.26
North America	Cuba	2021-09-22	717.65
North America	Cuba	2021-09-23	708.902
North America	Cuba	2021-09-24	701.379
North America	Cuba	2021-09-25	688.706
North America	Cuba	2021-09-26	666.477
North America	Cuba	2021-09-27	642.343
North America	Cuba	2021-09-28	613.563
North America	Cuba	2021-09-29	594.2
North America	Cuba	2021-09-30	569.813
North America	Cuba	2021-10-01	536.413
North America	Cuba	2021-10-02	503.089
North America	Cuba	2021-10-03	470.573
North America	Cuba	2021-10-04	440.784
North America	Cuba	2021-10-05	425.435
North America	Cuba	2021-10-06	399.924
North America	Cuba	2021-10-07	385.156
North America	Cuba	2021-10-08	364.291
North America	Cuba	2021-10-09	346.227
North America	Cuba	2021-10-10	340.004
North America	Cuba	2021-10-11	323.254
North America	Cuba	2021-10-12	296.052
North America	Cuba	2021-10-13	280.375
North America	Cuba	2021-10-14	261.832
North America	Cuba	2021-10-15	245.953
North America	Cuba	2021-10-16	227.069
North America	Cuba	2021-10-17	209.309
North America	Cuba	2021-10-18	195.412
North America	Cuba	2021-10-19	184.43
North America	Cuba	2021-10-20	174.281
North America	Cuba	2021-10-21	162.555
North America	Cuba	2021-10-22	154.199
North America	Cuba	2021-10-23	147.218
North America	Cuba	2021-10-24	136.136
North America	Cuba	2021-10-25	128.133
North America	Cuba	2021-10-26	118.123
North America	Cuba	2021-10-27	110.07
North America	Cuba	2021-10-28	103.317
North America	Cuba	2021-10-29	95.617
North America	Cuba	2021-10-30	87.021
North America	Cuba	2021-10-31	78.904
North America	Cuba	2021-11-01	71.621
North America	Cuba	2021-11-02	66.244
North America	Cuba	2021-11-03	61.889
North America	Cuba	2021-11-04	58.001
North America	Cuba	2021-11-05	54.719
North America	Cuba	2021-11-06	52.674
North America	Cuba	2021-11-07	50.238
North America	Cuba	2021-11-08	48.193
North America	Cuba	2021-11-09	47.158
North America	Cuba	2021-11-10	45.214
North America	Cuba	2021-11-11	42.829
North America	Cuba	2021-11-12	39.749
North America	Cuba	2021-11-13	36.505
North America	Cuba	2021-11-14	34.801
North America	Cuba	2021-11-15	32.97
North America	Cuba	2021-11-16	30.143
North America	Cuba	2021-11-17	28.035
North America	Cuba	2021-11-18	26.937
North America	Cuba	2021-11-19	26.356
North America	Cuba	2021-11-20	26.28
North America	Cuba	2021-11-21	26.053
North America	Cuba	2021-11-22	24.968
North America	Cuba	2021-11-23	24.854
North America	Cuba	2021-11-24	24.046
North America	Cuba	2021-11-25	23.087
North America	Cuba	2021-11-26	21.446
North America	Cuba	2021-11-27	20.133
North America	Cuba	2021-11-28	17.899
North America	Cuba	2021-11-29	16.51
North America	Cuba	2021-11-30	15.273
North America	Cuba	2021-12-01	14.769
North America	Cuba	2021-12-02	13.632
North America	Cuba	2021-12-03	12.724
North America	Cuba	2021-12-04	11.802
North America	Cuba	2021-12-05	10.982
North America	Cuba	2021-12-06	10.654
North America	Cuba	2021-12-07	9.884
North America	Cuba	2021-12-08	9.076
North America	Cuba	2021-12-09	8.205
North America	Cuba	2021-12-10	7.586
North America	Cuba	2021-12-11	7.119
North America	Cuba	2021-12-12	6.791
North America	Cuba	2021-12-13	6.299
North America	Cuba	2021-12-14	6.084
North America	Cuba	2021-12-15	5.882
North America	Cuba	2021-12-16	5.769
North America	Cuba	2021-12-17	5.87
North America	Cuba	2021-12-18	5.92
North America	Cuba	2021-12-19	5.92
North America	Cuba	2021-12-20	6.097
North America	Cuba	2021-12-21	6.135		30
North America	Cuba	2021-12-22	6.362		29
North America	Cuba	2021-12-23	6.576		28
North America	Cuba	2021-12-24	6.614		27
North America	Cuba	2021-12-25	7.22		26
North America	Cuba	2021-12-26	7.978		25
North America	Cuba	2021-12-27	8.596		24
North America	Cuba	2021-12-28	9.656		23
North America	Cuba	2021-12-29	11.689		22
North America	Cuba	2021-12-30	14.705		21
North America	Cuba	2021-12-31	19.212		20
North America	Cuba	2022-01-01	23.554		19
North America	Cuba	2022-01-02	27.934		18
North America	Cuba	2022-01-03	33.336		17
North America	Cuba	2022-01-04	40.001		16
North America	Cuba	2022-01-05	49.165		15
North America	Cuba	2022-01-06	63.063		14
North America	Cuba	2022-01-07	82.161		13
North America	Cuba	2022-01-08	103.683		12
North America	Cuba	2022-01-09	132.134		11
North America	Cuba	2022-01-10	156.913		10
North America	Cuba	2022-01-11	182.309		9
North America	Cuba	2022-01-12	205.295		8
North America	Cuba	2022-01-13	230.01		7
North America	Cuba	2022-01-14	247.556		6
North America	Cuba	2022-01-15	264.369		5
North America	Cuba	2022-01-16	274.96		4
North America	Cuba	2022-01-17	284.894		3
North America	Cuba	2022-01-18	290.763		2
North America	Cuba	2022-01-19	293.023		1
North America	Cuba	2022-01-20	290.599
North America	Cuba	2022-01-21	291.306
North America	Cuba	2022-01-22	289.981
North America	Cuba	2022-01-23	289.299
North America	Cuba	2022-01-24	289.312
North America	Cuba	2022-01-25	284.439
North America	Cuba	2022-01-26	284.692
North America	Cuba	2022-01-27	279.883
North America	Cuba	2022-01-28	272.397
North America	Cuba	2022-01-29	268.08
North America	Cuba	2022-01-30	259.51
North America	Cuba	2022-01-31	244.514
North America	Cuba	2022-02-01	229.947
North America	Cuba	2022-02-02	210.673
North America	Cuba	2022-02-03	194.667
North America	Cuba	2022-02-04	177.437
North America	Cuba	2022-02-05	156.244
North America	Curacao	2020-03-19	2.601
North America	Curacao	2020-03-20	2.601
North America	Curacao	2020-03-21	1.734
North America	Curacao	2020-03-22	1.734
North America	Curacao	2020-03-23	2.601
North America	Curacao	2020-03-24	2.601
North America	Curacao	2020-03-25	2.601
North America	Curacao	2020-03-26	2.601
North America	Curacao	2020-03-27	4.334
North America	Curacao	2020-03-28	4.334
North America	Curacao	2020-03-29	4.334
North America	Curacao	2020-03-30	6.068
North America	Curacao	2020-03-31	4.334
North America	Curacao	2020-04-01	4.334
North America	Curacao	2020-04-02	4.334
North America	Curacao	2020-04-03	2.601
North America	Curacao	2020-04-04	2.601
North America	Curacao	2020-04-05	2.601
North America	Curacao	2020-04-06	1.734
North America	Curacao	2020-04-07	1.734
North America	Curacao	2020-04-08	2.601
North America	Curacao	2020-04-09	2.601
North America	Curacao	2020-04-10	2.601
North America	Curacao	2020-04-11	2.601
North America	Curacao	2020-04-12	2.601
North America	Curacao	2020-04-13	0.867
North America	Curacao	2020-04-14	0.867
North America	Curacao	2020-04-15	0
North America	Curacao	2020-04-16	0
North America	Curacao	2020-04-17	0
North America	Curacao	2020-04-18	0
North America	Curacao	2020-04-19	0
North America	Curacao	2020-04-20	0
North America	Curacao	2020-04-21	0
North America	Curacao	2020-04-22	0
North America	Curacao	2020-04-23	0
North America	Curacao	2020-04-24	1.734
North America	Curacao	2020-04-25	1.734
North America	Curacao	2020-04-26	1.734
North America	Curacao	2020-04-27	1.734
North America	Curacao	2020-04-28	1.734
North America	Curacao	2020-04-29	1.734
North America	Curacao	2020-04-30	1.734
North America	Curacao	2020-05-01	0
North America	Curacao	2020-05-02	0
North America	Curacao	2020-05-03	0
North America	Curacao	2020-05-04	0
North America	Curacao	2020-05-05	0
North America	Curacao	2020-05-06	0
North America	Curacao	2020-05-07	0
North America	Curacao	2020-05-08	0
North America	Curacao	2020-05-09	0
North America	Curacao	2020-05-10	0
North America	Curacao	2020-05-11	0
North America	Curacao	2020-05-12	0
North America	Curacao	2020-05-13	0
North America	Curacao	2020-05-14	0
North America	Curacao	2020-05-15	0
North America	Curacao	2020-05-16	0
North America	Curacao	2020-05-17	0
North America	Curacao	2020-05-18	0
North America	Curacao	2020-05-19	0
North America	Curacao	2020-05-20	0
North America	Curacao	2020-05-21	0
North America	Curacao	2020-05-22	0
North America	Curacao	2020-05-23	0.867
North America	Curacao	2020-05-24	0.867
North America	Curacao	2020-05-25	1.734
North America	Curacao	2020-05-26	1.734
North America	Curacao	2020-05-27	1.734
North America	Curacao	2020-05-28	1.734
North America	Curacao	2020-05-29	1.734
North America	Curacao	2020-05-30	1.734
North America	Curacao	2020-05-31	1.734
North America	Curacao	2020-06-01	0.867
North America	Curacao	2020-06-02	1.734
North America	Curacao	2020-06-03	2.601
North America	Curacao	2020-06-04	2.601
North America	Curacao	2020-06-05	2.601
North America	Curacao	2020-06-06	1.734
North America	Curacao	2020-06-07	1.734
North America	Curacao	2020-06-08	1.734
North America	Curacao	2020-06-09	0.867
North America	Curacao	2020-06-10	0.867
North America	Curacao	2020-06-11	0.867
North America	Curacao	2020-06-12	0.867
North America	Curacao	2020-06-13	0.867
North America	Curacao	2020-06-14	0.867
North America	Curacao	2020-06-15	0.867
North America	Curacao	2020-06-16	1.734
North America	Curacao	2020-06-17	0.867
North America	Curacao	2020-06-18	0.867
North America	Curacao	2020-06-19	0.867
North America	Curacao	2020-06-20	0.867
North America	Curacao	2020-06-21	0.867
North America	Curacao	2020-06-22	0.867
North America	Curacao	2020-06-23	0
North America	Curacao	2020-06-24	0
North America	Curacao	2020-06-25	0
North America	Curacao	2020-06-26	0
North America	Curacao	2020-06-27	0
North America	Curacao	2020-06-28	0
North America	Curacao	2020-06-29	0
North America	Curacao	2020-06-30	0
North America	Curacao	2020-07-01	0
North America	Curacao	2020-07-02	0
North America	Curacao	2020-07-03	0
North America	Curacao	2020-07-04	0
North America	Curacao	2020-07-05	0
North America	Curacao	2020-07-06	0
North America	Curacao	2020-07-07	0
North America	Curacao	2020-07-08	0
North America	Curacao	2020-07-09	1.734
North America	Curacao	2020-07-10	1.734
North America	Curacao	2020-07-11	1.734
North America	Curacao	2020-07-12	1.734
North America	Curacao	2020-07-13	1.734
North America	Curacao	2020-07-14	1.734
North America	Curacao	2020-07-15	2.601
North America	Curacao	2020-07-16	0.867
North America	Curacao	2020-07-17	2.601
North America	Curacao	2020-07-18	2.601
North America	Curacao	2020-07-19	2.601
North America	Curacao	2020-07-20	2.601
North America	Curacao	2020-07-21	2.601
North America	Curacao	2020-07-22	1.734
North America	Curacao	2020-07-23	1.734
North America	Curacao	2020-07-24	0.867
North America	Curacao	2020-07-25	0.867
North America	Curacao	2020-07-26	0.867
North America	Curacao	2020-07-27	0.867
North America	Curacao	2020-07-28	0.867
North America	Curacao	2020-07-29	0.867
North America	Curacao	2020-07-30	0.867
North America	Curacao	2020-07-31	0
North America	Curacao	2020-08-01	0
North America	Curacao	2020-08-02	0
North America	Curacao	2020-08-03	0
North America	Curacao	2020-08-04	0
North America	Curacao	2020-08-05	0
North America	Curacao	2020-08-06	1.734
North America	Curacao	2020-08-07	1.734
North America	Curacao	2020-08-08	1.734
North America	Curacao	2020-08-09	1.734
North America	Curacao	2020-08-10	2.601
North America	Curacao	2020-08-11	2.601
North America	Curacao	2020-08-12	2.601
North America	Curacao	2020-08-13	0.867
North America	Curacao	2020-08-14	0.867
North America	Curacao	2020-08-15	1.734
North America	Curacao	2020-08-16	2.601
North America	Curacao	2020-08-17	3.467
North America	Curacao	2020-08-18	3.467
North America	Curacao	2020-08-19	3.467
North America	Curacao	2020-08-20	3.467
North America	Curacao	2020-08-21	4.334
North America	Curacao	2020-08-22	5.201
North America	Curacao	2020-08-23	4.334
North America	Curacao	2020-08-24	9.536
North America	Curacao	2020-08-25	11.269
North America	Curacao	2020-08-26	14.737
North America	Curacao	2020-08-27	16.471
North America	Curacao	2020-08-28	21.672
North America	Curacao	2020-08-29	19.938
North America	Curacao	2020-08-30	24.272
North America	Curacao	2020-08-31	18.204
North America	Curacao	2020-09-01	19.071
North America	Curacao	2020-09-02	19.071
North America	Curacao	2020-09-03	19.938
North America	Curacao	2020-09-04	13.87
North America	Curacao	2020-09-05	22.539
North America	Curacao	2020-09-06	21.672
North America	Curacao	2020-09-07	29.474
North America	Curacao	2020-09-08	31.207
North America	Curacao	2020-09-09	35.542
North America	Curacao	2020-09-10	45.944
North America	Curacao	2020-09-11	49.412
North America	Curacao	2020-09-12	49.412
North America	Curacao	2020-09-13	56.347
North America	Curacao	2020-09-14	51.145
North America	Curacao	2020-09-15	53.746
North America	Curacao	2020-09-16	65.882
North America	Curacao	2020-09-17	68.483
North America	Curacao	2020-09-18	80.619
North America	Curacao	2020-09-19	88.421
North America	Curacao	2020-09-20	96.223
North America	Curacao	2020-09-21	104.892
North America	Curacao	2020-09-22	105.758
North America	Curacao	2020-09-23	94.489
North America	Curacao	2020-09-24	91.022
North America	Curacao	2020-09-25	87.554
North America	Curacao	2020-09-26	78.019
North America	Curacao	2020-09-27	79.752
North America	Curacao	2020-09-28	71.084
North America	Curacao	2020-09-29	68.483
North America	Curacao	2020-09-30	78.885
North America	Curacao	2020-10-01	72.817
North America	Curacao	2020-10-02	71.084
North America	Curacao	2020-10-03	79.752
North America	Curacao	2020-10-04	79.752
North America	Curacao	2020-10-05	84.954
North America	Curacao	2020-10-06	91.888
North America	Curacao	2020-10-07	97.957
North America	Curacao	2020-10-08	115.294
North America	Curacao	2020-10-09	119.628
North America	Curacao	2020-10-10	123.096
North America	Curacao	2020-10-11	113.56
North America	Curacao	2020-10-12	106.625
North America	Curacao	2020-10-13	123.963
North America	Curacao	2020-10-14	121.362
North America	Curacao	2020-10-15	122.229
North America	Curacao	2020-10-16	129.164
North America	Curacao	2020-10-17	124.83
North America	Curacao	2020-10-18	139.566
North America	Curacao	2020-10-19	143.901
North America	Curacao	2020-10-20	121.362
North America	Curacao	2020-10-21	121.362
North America	Curacao	2020-10-22	113.56
North America	Curacao	2020-10-23	104.025
North America	Curacao	2020-10-24	105.758
North America	Curacao	2020-10-25	98.823
North America	Curacao	2020-10-26	105.758
North America	Curacao	2020-10-27	108.359
North America	Curacao	2020-10-28	105.758
North America	Curacao	2020-10-29	121.362
North America	Curacao	2020-10-30	121.362
North America	Curacao	2020-10-31	115.294
North America	Curacao	2020-11-01	111.827
North America	Curacao	2020-11-02	105.758
North America	Curacao	2020-11-03	100.557
North America	Curacao	2020-11-04	98.823
North America	Curacao	2020-11-05	74.551
North America	Curacao	2020-11-06	82.353
North America	Curacao	2020-11-07	92.755
North America	Curacao	2020-11-08	95.356		30
North America	Curacao	2020-11-09	92.755		29
North America	Curacao	2020-11-10	113.56		28
North America	Curacao	2020-11-11	139.566		27
North America	Curacao	2020-11-12	160.371		26
North America	Curacao	2020-11-13	180.31		25
North America	Curacao	2020-11-14	199.381		24
North America	Curacao	2020-11-15	210.65		23
North America	Curacao	2020-11-16	235.789		22
North America	Curacao	2020-11-17	246.192		21
North America	Curacao	2020-11-18	260.062		20
North America	Curacao	2020-11-19	299.938		19
North America	Curacao	2020-11-20	311.207		18
North America	Curacao	2020-11-21	325.077		17
North America	Curacao	2020-11-22	354.551		16
North America	Curacao	2020-11-23	345.882		15
North America	Curacao	2020-11-24	357.152		14
North America	Curacao	2020-11-25	387.492		13
North America	Curacao	2020-11-26	420.433		12
North America	Curacao	2020-11-27	465.511		11
North America	Curacao	2020-11-28	499.319		10
North America	Curacao	2020-11-29	533.127		9
North America	Curacao	2020-11-30	525.325		8
North America	Curacao	2020-12-01	586.006		7
North America	Curacao	2020-12-02	631.95		6
North America	Curacao	2020-12-03	601.61		5
North America	Curacao	2020-12-04	635.418		4
North America	Curacao	2020-12-05	652.755		3
North America	Curacao	2020-12-06	669.226		2
North America	Curacao	2020-12-07	689.164		1
North America	Curacao	2020-12-08	644.086
North America	Curacao	2020-12-09	578.204
North America	Curacao	2020-12-10	575.603
North America	Curacao	2020-12-11	529.659
North America	Curacao	2020-12-12	489.783
North America	Curacao	2020-12-13	423.034
North America	Curacao	2020-12-14	422.167
North America	Curacao	2020-12-15	392.693
North America	Curacao	2020-12-16	383.158
North America	Curacao	2020-12-17	363.22
North America	Curacao	2020-12-18	329.412
North America	Curacao	2020-12-19	298.204
North America	Curacao	2020-12-20	280
North America	Curacao	2020-12-21	271.331
North America	Curacao	2020-12-22	266.13
North America	Curacao	2020-12-23	246.192
North America	Curacao	2020-12-24	239.257
North America	Curacao	2020-12-25	222.786
North America	Curacao	2020-12-26	190.712
North America	Curacao	2020-12-27	170.774
North America	Curacao	2020-12-28	153.436
North America	Curacao	2020-12-29	149.969
North America	Curacao	2020-12-30	155.17
North America	Curacao	2020-12-31	139.566
North America	Curacao	2021-01-01	130.898
North America	Curacao	2021-01-02	133.498
North America	Curacao	2021-01-03	149.969
North America	Curacao	2021-01-04	149.102
North America	Curacao	2021-01-05	141.3
North America	Curacao	2021-01-06	128.297
North America	Curacao	2021-01-07	125.697
North America	Curacao	2021-01-08	115.294
North America	Curacao	2021-01-09	130.898
North America	Curacao	2021-01-10	122.229
North America	Curacao	2021-01-11	122.229
North America	Curacao	2021-01-12	110.093
North America	Curacao	2021-01-13	95.356
North America	Curacao	2021-01-14	80.619
North America	Curacao	2021-01-15	71.95
North America	Curacao	2021-01-16	59.814
North America	Curacao	2021-01-17	48.545
North America	Curacao	2021-01-18	51.145
North America	Curacao	2021-01-19	50.279
North America	Curacao	2021-01-20	40.743
North America	Curacao	2021-01-21	33.808
North America	Curacao	2021-01-22	32.941
North America	Curacao	2021-01-23	25.139
North America	Curacao	2021-01-24	29.474
North America	Curacao	2021-01-25	21.672
North America	Curacao	2021-01-26	26.873
North America	Curacao	2021-01-27	27.74
North America	Curacao	2021-01-28	32.074
North America	Curacao	2021-01-29	31.207
North America	Curacao	2021-01-30	33.808
North America	Curacao	2021-01-31	32.074
North America	Curacao	2021-02-01	32.074
North America	Curacao	2021-02-02	28.607
North America	Curacao	2021-02-03	24.272
North America	Curacao	2021-02-04	19.938
North America	Curacao	2021-02-05	18.204
North America	Curacao	2021-02-06	19.938
North America	Curacao	2021-02-07	24.272
North America	Curacao	2021-02-08	24.272
North America	Curacao	2021-02-09	25.139
North America	Curacao	2021-02-10	28.607
North America	Curacao	2021-02-11	31.207
North America	Curacao	2021-02-12	37.276
North America	Curacao	2021-02-13	32.941
North America	Curacao	2021-02-14	32.074
North America	Curacao	2021-02-15	33.808
North America	Curacao	2021-02-16	30.341
North America	Curacao	2021-02-17	26.006
North America	Curacao	2021-02-18	28.607
North America	Curacao	2021-02-19	27.74
North America	Curacao	2021-02-20	32.941
North America	Curacao	2021-02-21	26.873
North America	Curacao	2021-02-22	36.409
North America	Curacao	2021-02-23	35.542
North America	Curacao	2021-02-24	40.743
North America	Curacao	2021-02-25	36.409
North America	Curacao	2021-02-26	36.409
North America	Curacao	2021-02-27	39.876
North America	Curacao	2021-02-28	42.477
North America	Curacao	2021-03-01	32.074
North America	Curacao	2021-03-02	34.675
North America	Curacao	2021-03-03	30.341
North America	Curacao	2021-03-04	37.276
North America	Curacao	2021-03-05	45.077
North America	Curacao	2021-03-06	54.613		30
North America	Curacao	2021-03-07	66.749		29
North America	Curacao	2021-03-08	71.084		28
North America	Curacao	2021-03-09	81.486		27
North America	Curacao	2021-03-10	105.758		26
North America	Curacao	2021-03-11	142.167		25
North America	Curacao	2021-03-12	165.573		24
North America	Curacao	2021-03-13	226.254		23
North America	Curacao	2021-03-14	262.662		22
North America	Curacao	2021-03-15	281.734		21
North America	Curacao	2021-03-16	353.684		20
North America	Curacao	2021-03-17	449.04		19
North America	Curacao	2021-03-18	524.458		18
North America	Curacao	2021-03-19	620.681		17
North America	Curacao	2021-03-20	683.096		16
North America	Curacao	2021-03-21	768.916		15
North America	Curacao	2021-03-22	782.786		14
North America	Curacao	2021-03-23	811.393		13
North America	Curacao	2021-03-24	905.015		12
North America	Curacao	2021-03-25	977.832		11
North America	Curacao	2021-03-26	1197.15		10
North America	Curacao	2021-03-27	1296.84		9
North America	Curacao	2021-03-28	1353.19		8
North America	Curacao	2021-03-29	1472.82		7
North America	Curacao	2021-03-30	1494.49		6
North America	Curacao	2021-03-31	1716.41		5
North America	Curacao	2021-04-01	1894.98		4
North America	Curacao	2021-04-02	1832.57		3
North America	Curacao	2021-04-03	1993.81		2
North America	Curacao	2021-04-04	2021.55		1
North America	Curacao	2021-04-05	2016.35
North America	Curacao	2021-04-06	1982.54
North America	Curacao	2021-04-07	1543.9
North America	Curacao	2021-04-08	1558.64
North America	Curacao	2021-04-09	1506.62
North America	Curacao	2021-04-10	1339.32
North America	Curacao	2021-04-11	1269.97
North America	Curacao	2021-04-12	1143.4
North America	Curacao	2021-04-13	1079.26
North America	Curacao	2021-04-14	1210.15
North America	Curacao	2021-04-15	903.281
North America	Curacao	2021-04-16	745.51
North America	Curacao	2021-04-17	569.535
North America	Curacao	2021-04-18	456.842
North America	Curacao	2021-04-19	449.04
North America	Curacao	2021-04-20	410.031
North America	Curacao	2021-04-21	348.483
North America	Curacao	2021-04-22	301.672
North America	Curacao	2021-04-23	250.526
North America	Curacao	2021-04-24	216.718
North America	Curacao	2021-04-25	205.449
North America	Curacao	2021-04-26	195.913
North America	Curacao	2021-04-27	210.65
North America	Curacao	2021-04-28	141.3
North America	Curacao	2021-04-29	137.833
North America	Curacao	2021-04-30	118.762
North America	Curacao	2021-05-01	104.025
North America	Curacao	2021-05-02	78.885
North America	Curacao	2021-05-03	72.817
North America	Curacao	2021-05-04	61.548
North America	Curacao	2021-05-05	62.415
North America	Curacao	2021-05-06	35.542
North America	Curacao	2021-05-07	28.607
North America	Curacao	2021-05-08	23.406
North America	Curacao	2021-05-09	21.672
North America	Curacao	2021-05-10	19.938
North America	Curacao	2021-05-11	16.471
North America	Curacao	2021-05-12	15.604
North America	Curacao	2021-05-13	19.071
North America	Curacao	2021-05-14	15.604
North America	Curacao	2021-05-15	13.003
North America	Curacao	2021-05-16	16.471
North America	Curacao	2021-05-17	17.337
North America	Curacao	2021-05-18	18.204
North America	Curacao	2021-05-19	22.539
North America	Curacao	2021-05-20	19.071
North America	Curacao	2021-05-21	19.071
North America	Curacao	2021-05-22	19.071
North America	Curacao	2021-05-23	14.737
North America	Curacao	2021-05-24	13.003
North America	Curacao	2021-05-25	12.136
North America	Curacao	2021-05-26	7.802
North America	Curacao	2021-05-27	4.334
North America	Curacao	2021-05-28	2.601
North America	Curacao	2021-05-29	0
North America	Curacao	2021-05-30	0.867
North America	Curacao	2021-05-31	0.867
North America	Curacao	2021-06-01	1.734
North America	Curacao	2021-06-02	1.734
North America	Curacao	2021-06-03	4.334
North America	Curacao	2021-06-04	5.201
North America	Curacao	2021-06-05	6.068
North America	Curacao	2021-06-06	6.068
North America	Curacao	2021-06-07	6.935
North America	Curacao	2021-06-08	6.935
North America	Curacao	2021-06-09	12.136
North America	Curacao	2021-06-10	13.003
North America	Curacao	2021-06-11	13.87
North America	Curacao	2021-06-12	13.003
North America	Curacao	2021-06-13	13.87
North America	Curacao	2021-06-14	13.87
North America	Curacao	2021-06-15	13.003
North America	Curacao	2021-06-16	14.737
North America	Curacao	2021-06-17	14.737
North America	Curacao	2021-06-18	18.204
North America	Curacao	2021-06-19	20.805
North America	Curacao	2021-06-20	19.938
North America	Curacao	2021-06-21	19.938
North America	Curacao	2021-06-22	21.672
North America	Curacao	2021-06-23	15.604
North America	Curacao	2021-06-24	16.471		30
North America	Curacao	2021-06-25	11.269		29
North America	Curacao	2021-06-26	11.269		28
North America	Curacao	2021-06-27	10.402		27
North America	Curacao	2021-06-28	11.269		26
North America	Curacao	2021-06-29	15.604		25
North America	Curacao	2021-06-30	17.337		24
North America	Curacao	2021-07-01	13.87		23
North America	Curacao	2021-07-02	15.604		22
North America	Curacao	2021-07-03	16.471		21
North America	Curacao	2021-07-04	16.471		20
North America	Curacao	2021-07-05	14.737		19
North America	Curacao	2021-07-06	9.536		18
North America	Curacao	2021-07-07	10.402		17
North America	Curacao	2021-07-08	18.204		16
North America	Curacao	2021-07-09	22.539		15
North America	Curacao	2021-07-10	26.873		14
North America	Curacao	2021-07-11	34.675		13
North America	Curacao	2021-07-12	39.876		12
North America	Curacao	2021-07-13	58.947		11
North America	Curacao	2021-07-14	85.82		10
North America	Curacao	2021-07-15	149.969		9
North America	Curacao	2021-07-16	202.848		8
North America	Curacao	2021-07-17	276.532		7
North America	Curacao	2021-07-18	334.613		6
North America	Curacao	2021-07-19	354.551		5
North America	Curacao	2021-07-20	403.096		4
North America	Curacao	2021-07-21	441.238		3
North America	Curacao	2021-07-22	434.303		2
North America	Curacao	2021-07-23	459.442		1
North America	Curacao	2021-07-24	449.04
North America	Curacao	2021-07-25	413.498
North America	Curacao	2021-07-26	429.969
North America	Curacao	2021-07-27	429.102
North America	Curacao	2021-07-28	420.433
North America	Curacao	2021-07-29	394.427
North America	Curacao	2021-07-30	374.489
North America	Curacao	2021-07-31	353.684
North America	Curacao	2021-08-01	361.486
North America	Curacao	2021-08-02	339.814
North America	Curacao	2021-08-03	328.545
North America	Curacao	2021-08-04	336.347
North America	Curacao	2021-08-05	358.885
North America	Curacao	2021-08-06	364.953
North America	Curacao	2021-08-07	372.755
North America	Curacao	2021-08-08	392.693
North America	Curacao	2021-08-09	385.758
North America	Curacao	2021-08-10	392.693
North America	Curacao	2021-08-11	431.703
North America	Curacao	2021-08-12	423.901
North America	Curacao	2021-08-13	397.028
North America	Curacao	2021-08-14	411.765
North America	Curacao	2021-08-15	388.359
North America	Curacao	2021-08-16	403.096
North America	Curacao	2021-08-17	412.631
North America	Curacao	2021-08-18	362.353
North America	Curacao	2021-08-19	351.95
North America	Curacao	2021-08-20	384.025
North America	Curacao	2021-08-21	311.207
North America	Curacao	2021-08-22	318.142
North America	Curacao	2021-08-23	322.477
North America	Curacao	2021-08-24	311.207
North America	Curacao	2021-08-25	290.402
North America	Curacao	2021-08-26	287.802
North America	Curacao	2021-08-27	243.591
North America	Curacao	2021-08-28	283.467
North America	Curacao	2021-08-29	269.597
North America	Curacao	2021-08-30	250.526
North America	Curacao	2021-08-31	220.186
North America	Curacao	2021-09-01	218.452
North America	Curacao	2021-09-02	212.384
North America	Curacao	2021-09-03	210.65
North America	Curacao	2021-09-04	204.582
North America	Curacao	2021-09-05	192.446
North America	Curacao	2021-09-06	190.712
North America	Curacao	2021-09-07	179.443
North America	Curacao	2021-09-08	183.777
North America	Curacao	2021-09-09	188.111
North America	Curacao	2021-09-10	198.514
North America	Curacao	2021-09-11	211.517
North America	Curacao	2021-09-12	210.65
North America	Curacao	2021-09-13	223.653
North America	Curacao	2021-09-14	266.997
North America	Curacao	2021-09-15	274.799
North America	Curacao	2021-09-16	285.201
North America	Curacao	2021-09-17	288.669
North America	Curacao	2021-09-18	290.402
North America	Curacao	2021-09-19	297.337
North America	Curacao	2021-09-20	299.071
North America	Curacao	2021-09-21	291.269
North America	Curacao	2021-09-22	302.539
North America	Curacao	2021-09-23	285.201
North America	Curacao	2021-09-24	284.334
North America	Curacao	2021-09-25	266.997
North America	Curacao	2021-09-26	274.799
North America	Curacao	2021-09-27	257.461
North America	Curacao	2021-09-28	240.991
North America	Curacao	2021-09-29	215.851
North America	Curacao	2021-09-30	213.251
North America	Curacao	2021-10-01	219.319
North America	Curacao	2021-10-02	219.319
North America	Curacao	2021-10-03	204.582
North America	Curacao	2021-10-04	203.715
North America	Curacao	2021-10-05	192.446
North America	Curacao	2021-10-06	189.845
North America	Curacao	2021-10-07	176.842
North America	Curacao	2021-10-08	161.238
North America	Curacao	2021-10-09	160.371
North America	Curacao	2021-10-10	154.303
North America	Curacao	2021-10-11	161.238
North America	Curacao	2021-10-12	162.105
North America	Curacao	2021-10-13	157.771
North America	Curacao	2021-10-14	156.904
North America	Curacao	2021-10-15	136.099
North America	Curacao	2021-10-16	124.83
North America	Curacao	2021-10-17	127.43
North America	Curacao	2021-10-18	114.427
North America	Curacao	2021-10-19	102.291
North America	Curacao	2021-10-20	91.888
North America	Curacao	2021-10-21	85.82
North America	Curacao	2021-10-22	85.82
North America	Curacao	2021-10-23	70.217
North America	Curacao	2021-10-24	66.749
North America	Curacao	2021-10-25	65.882
North America	Curacao	2021-10-26	62.415
North America	Curacao	2021-10-27	65.015
North America	Curacao	2021-10-28	59.814
North America	Curacao	2021-10-29	55.48
North America	Curacao	2021-10-30	60.681
North America	Curacao	2021-10-31	63.282
North America	Curacao	2021-11-01	68.483
North America	Curacao	2021-11-02	63.282
North America	Curacao	2021-11-03	55.48
North America	Curacao	2021-11-04	60.681
North America	Curacao	2021-11-05	62.415
North America	Curacao	2021-11-06	64.149
North America	Curacao	2021-11-07	62.415
North America	Curacao	2021-11-08	61.548
North America	Curacao	2021-11-09	53.746
North America	Curacao	2021-11-10	56.347
North America	Curacao	2021-11-11	55.48
North America	Curacao	2021-11-12	54.613
North America	Curacao	2021-11-13	60.681
North America	Curacao	2021-11-14	59.814
North America	Curacao	2021-11-15	62.415
North America	Curacao	2021-11-16	74.551
North America	Curacao	2021-11-17	71.95
North America	Curacao	2021-11-18	71.95
North America	Curacao	2021-11-19	73.684
North America	Curacao	2021-11-20	75.418
North America	Curacao	2021-11-21	83.22
North America	Curacao	2021-11-22	87.554
North America	Curacao	2021-11-23	86.687
North America	Curacao	2021-11-24	89.288
North America	Curacao	2021-11-25	90.155
North America	Curacao	2021-11-26	88.421
North America	Curacao	2021-11-27	75.418
North America	Curacao	2021-11-28	65.882
North America	Curacao	2021-11-29	57.214
North America	Curacao	2021-11-30	45.944
North America	Curacao	2021-12-01	55.48
North America	Curacao	2021-12-02	57.214
North America	Curacao	2021-12-03	61.548
North America	Curacao	2021-12-04	69.35
North America	Curacao	2021-12-05	76.285
North America	Curacao	2021-12-06	74.551
North America	Curacao	2021-12-07	87.554
North America	Curacao	2021-12-08	78.885
North America	Curacao	2021-12-09	86.687
North America	Curacao	2021-12-10	91.022
North America	Curacao	2021-12-11	88.421
North America	Curacao	2021-12-12	90.155
North America	Curacao	2021-12-13	96.223
North America	Curacao	2021-12-14	100.557		30
North America	Curacao	2021-12-15	121.362		29
North America	Curacao	2021-12-16	132.632		28
North America	Curacao	2021-12-17	138.7		27
North America	Curacao	2021-12-18	151.703		26
North America	Curacao	2021-12-19	156.904		25
North America	Curacao	2021-12-20	181.176		24
North America	Curacao	2021-12-21	245.325		23
North America	Curacao	2021-12-22	368.421		22
North America	Curacao	2021-12-23	525.325		21
North America	Curacao	2021-12-24	781.919		20
North America	Curacao	2021-12-25	985.634		19
North America	Curacao	2021-12-26	1108.73		18
North America	Curacao	2021-12-27	1248.3		17
North America	Curacao	2021-12-28	1511.83		16
North America	Curacao	2021-12-29	1835.17		15
North America	Curacao	2021-12-30	2090.03		14
North America	Curacao	2021-12-31	2343.16		13
North America	Curacao	2022-01-01	2823.4		12
North America	Curacao	2022-01-02	3035.79		11
North America	Curacao	2022-01-03	3220.43		10
North America	Curacao	2022-01-04	3508.23		9
North America	Curacao	2022-01-05	3943.4		8
North America	Curacao	2022-01-06	4575.35		7
North America	Curacao	2022-01-07	4877.89		6
North America	Curacao	2022-01-08	5005.32		5
North America	Curacao	2022-01-09	5298.33		4
North America	Curacao	2022-01-10	5293.99		3
North America	Curacao	2022-01-11	5258.45		2
North America	Curacao	2022-01-12	5301.79		1
North America	Curacao	2022-01-13	4226.87
North America	Curacao	2022-01-14	5149.22
North America	Curacao	2022-01-15	4314.43
North America	Curacao	2022-01-16	3666
North America	Curacao	2022-01-17	4224.27
North America	Curacao	2022-01-18	3996.28
North America	Curacao	2022-01-19	3037.52
North America	Curacao	2022-01-20	3851.51
North America	Curacao	2022-01-21	2362.23
North America	Curacao	2022-01-22	2588.48
North America	Curacao	2022-01-23	2705.51
North America	Curacao	2022-01-24	1863.78
North America	Curacao	2022-01-25	1694.74
North America	Curacao	2022-01-26	1929.66
North America	Curacao	2022-01-27	1226.62
North America	Curacao	2022-01-28	1090.53
North America	Curacao	2022-01-29	944.024
North America	Curacao	2022-01-30	929.287
North America	Curacao	2022-01-31	898.08
North America	Curacao	2022-02-01	830.464
North America	Curacao	2022-02-02	721.238
North America	Curacao	2022-02-03	696.966
North America	Curacao	2022-02-04	661.424
North America	Curacao	2022-02-05	676.161
North America	Dominica	2020-03-27	21.773
North America	Dominica	2020-03-28	21.773
North America	Dominica	2020-03-29	19.794
North America	Dominica	2020-03-30	17.815
North America	Dominica	2020-03-31	19.794
North America	Dominica	2020-04-01	9.897
North America	Dominica	2020-04-02	1.979
North America	Dominica	2020-04-03	1.979
North America	Dominica	2020-04-04	5.938
North America	Dominica	2020-04-05	5.938
North America	Dominica	2020-04-06	7.918
North America	Dominica	2020-04-07	5.938
North America	Dominica	2020-04-08	5.938
North America	Dominica	2020-04-09	5.938
North America	Dominica	2020-04-10	7.918
North America	Dominica	2020-04-11	3.959
North America	Dominica	2020-04-12	3.959
North America	Dominica	2020-04-13	1.979
North America	Dominica	2020-04-14	1.979
North America	Dominica	2020-04-15	1.979
North America	Dominica	2020-04-16	1.979
North America	Dominica	2020-04-17	0
North America	Dominica	2020-04-18	0
North America	Dominica	2020-04-19	0
North America	Dominica	2020-04-20	0
North America	Dominica	2020-04-21	0
North America	Dominica	2020-04-22	0
North America	Dominica	2020-04-23	0
North America	Dominica	2020-04-24	0
North America	Dominica	2020-04-25	0
North America	Dominica	2020-04-26	0
North America	Dominica	2020-04-27	0
North America	Dominica	2020-04-28	0
North America	Dominica	2020-04-29	0
North America	Dominica	2020-04-30	0
North America	Dominica	2020-05-01	0
North America	Dominica	2020-05-02	0
North America	Dominica	2020-05-03	0
North America	Dominica	2020-05-04	0
North America	Dominica	2020-05-05	0
North America	Dominica	2020-05-06	0
North America	Dominica	2020-05-07	0
North America	Dominica	2020-05-08	0
North America	Dominica	2020-05-09	0
North America	Dominica	2020-05-10	0
North America	Dominica	2020-05-11	0
North America	Dominica	2020-05-12	0
North America	Dominica	2020-05-13	0
North America	Dominica	2020-05-14	0
North America	Dominica	2020-05-15	0
North America	Dominica	2020-05-16	0
North America	Dominica	2020-05-17	0
North America	Dominica	2020-05-18	0
North America	Dominica	2020-05-19	0
North America	Dominica	2020-05-20	0
North America	Dominica	2020-05-21	0
North America	Dominica	2020-05-22	0
North America	Dominica	2020-05-23	0
North America	Dominica	2020-05-24	0
North America	Dominica	2020-05-25	0
North America	Dominica	2020-05-26	0
North America	Dominica	2020-05-27	0
North America	Dominica	2020-05-28	0
North America	Dominica	2020-05-29	0
North America	Dominica	2020-05-30	0
North America	Dominica	2020-05-31	0
North America	Dominica	2020-06-01	0
North America	Dominica	2020-06-02	3.959
North America	Dominica	2020-06-03	3.959
North America	Dominica	2020-06-04	3.959
North America	Dominica	2020-06-05	3.959
North America	Dominica	2020-06-06	3.959
North America	Dominica	2020-06-07	3.959
North America	Dominica	2020-06-08	3.959
North America	Dominica	2020-06-09	0
North America	Dominica	2020-06-10	0
North America	Dominica	2020-06-11	0
North America	Dominica	2020-06-12	0
North America	Dominica	2020-06-13	0
North America	Dominica	2020-06-14	0
North America	Dominica	2020-06-15	0
North America	Dominica	2020-06-16	0
North America	Dominica	2020-06-17	0
North America	Dominica	2020-06-18	0
North America	Dominica	2020-06-19	0
North America	Dominica	2020-06-20	0
North America	Dominica	2020-06-21	0
North America	Dominica	2020-06-22	0
North America	Dominica	2020-06-23	0
North America	Dominica	2020-06-24	0
North America	Dominica	2020-06-25	0
North America	Dominica	2020-06-26	0
North America	Dominica	2020-06-27	0
North America	Dominica	2020-06-28	0
North America	Dominica	2020-06-29	0
North America	Dominica	2020-06-30	0
North America	Dominica	2020-07-01	0
North America	Dominica	2020-07-02	0
North America	Dominica	2020-07-03	0
North America	Dominica	2020-07-04	0
North America	Dominica	2020-07-05	0
North America	Dominica	2020-07-06	0
North America	Dominica	2020-07-07	0
North America	Dominica	2020-07-08	0
North America	Dominica	2020-07-09	0
North America	Dominica	2020-07-10	0
North America	Dominica	2020-07-11	0
North America	Dominica	2020-07-12	0
North America	Dominica	2020-07-13	0
North America	Dominica	2020-07-14	0
North America	Dominica	2020-07-15	0
North America	Dominica	2020-07-16	0
North America	Dominica	2020-07-17	0
North America	Dominica	2020-07-18	0
North America	Dominica	2020-07-19	0
North America	Dominica	2020-07-20	0
North America	Dominica	2020-07-21	0
North America	Dominica	2020-07-22	0
North America	Dominica	2020-07-23	0
North America	Dominica	2020-07-24	0
North America	Dominica	2020-07-25	0
North America	Dominica	2020-07-26	0
North America	Dominica	2020-07-27	0
North America	Dominica	2020-07-28	0
North America	Dominica	2020-07-29	0
North America	Dominica	2020-07-30	0
North America	Dominica	2020-07-31	0
North America	Dominica	2020-08-01	0
North America	Dominica	2020-08-02	0
North America	Dominica	2020-08-03	0
North America	Dominica	2020-08-04	0
North America	Dominica	2020-08-05	0
North America	Dominica	2020-08-06	0
North America	Dominica	2020-08-07	0
North America	Dominica	2020-08-08	0
North America	Dominica	2020-08-09	0
North America	Dominica	2020-08-10	0
North America	Dominica	2020-08-11	0
North America	Dominica	2020-08-12	0
North America	Dominica	2020-08-13	0
North America	Dominica	2020-08-14	0
North America	Dominica	2020-08-15	0
North America	Dominica	2020-08-16	0
North America	Dominica	2020-08-17	0
North America	Dominica	2020-08-18	0
North America	Dominica	2020-08-19	0
North America	Dominica	2020-08-20	0
North America	Dominica	2020-08-21	0
North America	Dominica	2020-08-22	1.979
North America	Dominica	2020-08-23	1.979
North America	Dominica	2020-08-24	3.959
North America	Dominica	2020-08-25	3.959
North America	Dominica	2020-08-26	3.959
North America	Dominica	2020-08-27	3.959
North America	Dominica	2020-08-28	3.959
North America	Dominica	2020-08-29	1.979
North America	Dominica	2020-08-30	1.979
North America	Dominica	2020-08-31	0
North America	Dominica	2020-09-01	0
North America	Dominica	2020-09-02	0
North America	Dominica	2020-09-03	0
North America	Dominica	2020-09-04	0
North America	Dominica	2020-09-05	3.959
North America	Dominica	2020-09-06	3.959
North America	Dominica	2020-09-07	3.959
North America	Dominica	2020-09-08	3.959
North America	Dominica	2020-09-09	3.959
North America	Dominica	2020-09-10	7.918
North America	Dominica	2020-09-11	7.918
North America	Dominica	2020-09-12	3.959
North America	Dominica	2020-09-13	3.959
North America	Dominica	2020-09-14	3.959
North America	Dominica	2020-09-15	3.959
North America	Dominica	2020-09-16	3.959
North America	Dominica	2020-09-17	0
North America	Dominica	2020-09-18	0
North America	Dominica	2020-09-19	0
North America	Dominica	2020-09-20	0
North America	Dominica	2020-09-21	0
North America	Dominica	2020-09-22	0
North America	Dominica	2020-09-23	0
North America	Dominica	2020-09-24	0
North America	Dominica	2020-09-25	0
North America	Dominica	2020-09-26	0
North America	Dominica	2020-09-27	11.876
North America	Dominica	2020-09-28	11.876
North America	Dominica	2020-09-29	11.876
North America	Dominica	2020-09-30	11.876
North America	Dominica	2020-10-01	13.856
North America	Dominica	2020-10-02	13.856
North America	Dominica	2020-10-03	13.856
North America	Dominica	2020-10-04	1.979
North America	Dominica	2020-10-05	1.979
North America	Dominica	2020-10-06	1.979
North America	Dominica	2020-10-07	1.979
North America	Dominica	2020-10-08	0
North America	Dominica	2020-10-09	1.979
North America	Dominica	2020-10-10	1.979
North America	Dominica	2020-10-11	1.979
North America	Dominica	2020-10-12	1.979
North America	Dominica	2020-10-13	1.979
North America	Dominica	2020-10-14	1.979
North America	Dominica	2020-10-15	3.959
North America	Dominica	2020-10-16	1.979
North America	Dominica	2020-10-17	1.979
North America	Dominica	2020-10-18	1.979
North America	Dominica	2020-10-19	1.979
North America	Dominica	2020-10-20	1.979
North America	Dominica	2020-10-21	1.979
North America	Dominica	2020-10-22	0
North America	Dominica	2020-10-23	7.918
North America	Dominica	2020-10-24	9.897
North America	Dominica	2020-10-25	9.897
North America	Dominica	2020-10-26	9.897
North America	Dominica	2020-10-27	9.897
North America	Dominica	2020-10-28	9.897
North America	Dominica	2020-10-29	9.897
North America	Dominica	2020-10-30	9.897
North America	Dominica	2020-10-31	23.753
North America	Dominica	2020-11-01	23.753
North America	Dominica	2020-11-02	23.753
North America	Dominica	2020-11-03	23.753
North America	Dominica	2020-11-04	23.753
North America	Dominica	2020-11-05	37.609
North America	Dominica	2020-11-06	29.691
North America	Dominica	2020-11-07	25.732
North America	Dominica	2020-11-08	25.732
North America	Dominica	2020-11-09	25.732
North America	Dominica	2020-11-10	25.732
North America	Dominica	2020-11-11	35.629
North America	Dominica	2020-11-12	21.773
North America	Dominica	2020-11-13	21.773
North America	Dominica	2020-11-14	9.897
North America	Dominica	2020-11-15	9.897
North America	Dominica	2020-11-16	9.897
North America	Dominica	2020-11-17	9.897
North America	Dominica	2020-11-18	0
North America	Dominica	2020-11-19	0
North America	Dominica	2020-11-20	0
North America	Dominica	2020-11-21	7.918
North America	Dominica	2020-11-22	7.918
North America	Dominica	2020-11-23	17.815
North America	Dominica	2020-11-24	17.815
North America	Dominica	2020-11-25	17.815
North America	Dominica	2020-11-26	17.815
North America	Dominica	2020-11-27	23.753
North America	Dominica	2020-11-28	25.732
North America	Dominica	2020-11-29	25.732
North America	Dominica	2020-11-30	15.835
North America	Dominica	2020-12-01	15.835
North America	Dominica	2020-12-02	15.835
North America	Dominica	2020-12-03	15.835
North America	Dominica	2020-12-04	9.897
North America	Dominica	2020-12-05	0
North America	Dominica	2020-12-06	0
North America	Dominica	2020-12-07	0
North America	Dominica	2020-12-08	0
North America	Dominica	2020-12-09	0
North America	Dominica	2020-12-10	0
North America	Dominica	2020-12-11	3.959
North America	Dominica	2020-12-12	3.959
North America	Dominica	2020-12-13	5.938
North America	Dominica	2020-12-14	5.938
North America	Dominica	2020-12-15	5.938
North America	Dominica	2020-12-16	5.938
North America	Dominica	2020-12-17	5.938
North America	Dominica	2020-12-18	1.979
North America	Dominica	2020-12-19	1.979
North America	Dominica	2020-12-20	0
North America	Dominica	2020-12-21	0
North America	Dominica	2020-12-22	0
North America	Dominica	2020-12-23	0
North America	Dominica	2020-12-24	0
North America	Dominica	2020-12-25	0
North America	Dominica	2020-12-26	0
North America	Dominica	2020-12-27	0
North America	Dominica	2020-12-28	0
North America	Dominica	2020-12-29	0
North America	Dominica	2020-12-30	0
North America	Dominica	2020-12-31	0
North America	Dominica	2021-01-01	0
North America	Dominica	2021-01-02	0
North America	Dominica	2021-01-03	0
North America	Dominica	2021-01-04	0
North America	Dominica	2021-01-05	0
North America	Dominica	2021-01-06	33.65
North America	Dominica	2021-01-07	33.65
North America	Dominica	2021-01-08	35.629
North America	Dominica	2021-01-09	35.629
North America	Dominica	2021-01-10	35.629
North America	Dominica	2021-01-11	41.567
North America	Dominica	2021-01-12	41.567
North America	Dominica	2021-01-13	7.918
North America	Dominica	2021-01-14	7.918
North America	Dominica	2021-01-15	5.938
North America	Dominica	2021-01-16	7.918
North America	Dominica	2021-01-17	7.918
North America	Dominica	2021-01-18	1.979
North America	Dominica	2021-01-19	1.979
North America	Dominica	2021-01-20	7.918
North America	Dominica	2021-01-21	7.918
North America	Dominica	2021-01-22	7.918
North America	Dominica	2021-01-23	5.938
North America	Dominica	2021-01-24	5.938
North America	Dominica	2021-01-25	5.938
North America	Dominica	2021-01-26	5.938
North America	Dominica	2021-01-27	0
North America	Dominica	2021-01-28	7.918
North America	Dominica	2021-01-29	7.918
North America	Dominica	2021-01-30	7.918
North America	Dominica	2021-01-31	7.918
North America	Dominica	2021-02-01	7.918
North America	Dominica	2021-02-02	15.835
North America	Dominica	2021-02-03	15.835
North America	Dominica	2021-02-04	7.918
North America	Dominica	2021-02-05	7.918
North America	Dominica	2021-02-06	7.918
North America	Dominica	2021-02-07	7.918
North America	Dominica	2021-02-08	7.918
North America	Dominica	2021-02-09	0
North America	Dominica	2021-02-10	0
North America	Dominica	2021-02-11	0
North America	Dominica	2021-02-12	0
North America	Dominica	2021-02-13	0
North America	Dominica	2021-02-14	0
North America	Dominica	2021-02-15	25.732
North America	Dominica	2021-02-16	25.732
North America	Dominica	2021-02-17	25.732
North America	Dominica	2021-02-18	25.732
North America	Dominica	2021-02-19	25.732
North America	Dominica	2021-02-20	25.732
North America	Dominica	2021-02-21	25.732
North America	Dominica	2021-02-22	0
North America	Dominica	2021-02-23	13.856
North America	Dominica	2021-02-24	13.856
North America	Dominica	2021-02-25	15.835
North America	Dominica	2021-02-26	15.835
North America	Dominica	2021-02-27	15.835
North America	Dominica	2021-02-28	15.835
North America	Dominica	2021-03-01	15.835
North America	Dominica	2021-03-02	5.938
North America	Dominica	2021-03-03	5.938
North America	Dominica	2021-03-04	3.959
North America	Dominica	2021-03-05	3.959
North America	Dominica	2021-03-06	3.959
North America	Dominica	2021-03-07	3.959
North America	Dominica	2021-03-08	3.959
North America	Dominica	2021-03-09	13.856
North America	Dominica	2021-03-10	13.856
North America	Dominica	2021-03-11	13.856
North America	Dominica	2021-03-12	23.753
North America	Dominica	2021-03-13	23.753
North America	Dominica	2021-03-14	23.753
North America	Dominica	2021-03-15	23.753
North America	Dominica	2021-03-16	9.897
North America	Dominica	2021-03-17	9.897
North America	Dominica	2021-03-18	9.897
North America	Dominica	2021-03-19	0
North America	Dominica	2021-03-20	0
North America	Dominica	2021-03-21	0
North America	Dominica	2021-03-22	0
North America	Dominica	2021-03-23	0
North America	Dominica	2021-03-24	7.918
North America	Dominica	2021-03-25	7.918
North America	Dominica	2021-03-26	9.897
North America	Dominica	2021-03-27	9.897
North America	Dominica	2021-03-28	9.897
North America	Dominica	2021-03-29	9.897
North America	Dominica	2021-03-30	9.897
North America	Dominica	2021-03-31	1.979
North America	Dominica	2021-04-01	7.918
North America	Dominica	2021-04-02	7.918
North America	Dominica	2021-04-03	7.918
North America	Dominica	2021-04-04	7.918
North America	Dominica	2021-04-05	7.918
North America	Dominica	2021-04-06	7.918
North America	Dominica	2021-04-07	7.918
North America	Dominica	2021-04-08	1.979
North America	Dominica	2021-04-09	0
North America	Dominica	2021-04-10	0
North America	Dominica	2021-04-11	0
North America	Dominica	2021-04-12	0
North America	Dominica	2021-04-13	0
North America	Dominica	2021-04-14	0
North America	Dominica	2021-04-15	0
North America	Dominica	2021-04-16	0
North America	Dominica	2021-04-17	0
North America	Dominica	2021-04-18	0
North America	Dominica	2021-04-19	0
North America	Dominica	2021-04-20	0
North America	Dominica	2021-04-21	13.856
North America	Dominica	2021-04-22	13.856
North America	Dominica	2021-04-23	15.835
North America	Dominica	2021-04-24	15.835
North America	Dominica	2021-04-25	15.835
North America	Dominica	2021-04-26	15.835
North America	Dominica	2021-04-27	15.835
North America	Dominica	2021-04-28	1.979
North America	Dominica	2021-04-29	3.959
North America	Dominica	2021-04-30	1.979
North America	Dominica	2021-05-01	1.979
North America	Dominica	2021-05-02	1.979
North America	Dominica	2021-05-03	1.979
North America	Dominica	2021-05-04	1.979
North America	Dominica	2021-05-05	1.979
North America	Dominica	2021-05-06	0
North America	Dominica	2021-05-07	0
North America	Dominica	2021-05-08	1.979
North America	Dominica	2021-05-09	1.979
North America	Dominica	2021-05-10	1.979
North America	Dominica	2021-05-11	1.979
North America	Dominica	2021-05-12	1.979
North America	Dominica	2021-05-13	7.918
North America	Dominica	2021-05-14	7.918
North America	Dominica	2021-05-15	5.938
North America	Dominica	2021-05-16	5.938
North America	Dominica	2021-05-17	5.938
North America	Dominica	2021-05-18	17.815
North America	Dominica	2021-05-19	17.815
North America	Dominica	2021-05-20	11.876
North America	Dominica	2021-05-21	11.876
North America	Dominica	2021-05-22	11.876
North America	Dominica	2021-05-23	11.876
North America	Dominica	2021-05-24	11.876
North America	Dominica	2021-05-25	0
North America	Dominica	2021-05-26	0
North America	Dominica	2021-05-27	0
North America	Dominica	2021-05-28	7.918
North America	Dominica	2021-05-29	7.918
North America	Dominica	2021-05-30	7.918
North America	Dominica	2021-05-31	7.918
North America	Dominica	2021-06-01	7.918
North America	Dominica	2021-06-02	7.918
North America	Dominica	2021-06-03	7.918
North America	Dominica	2021-06-04	0
North America	Dominica	2021-06-05	0
North America	Dominica	2021-06-06	0
North America	Dominica	2021-06-07	0
North America	Dominica	2021-06-08	0
North America	Dominica	2021-06-09	0
North America	Dominica	2021-06-10	0
North America	Dominica	2021-06-11	1.979
North America	Dominica	2021-06-12	1.979
North America	Dominica	2021-06-13	1.979
North America	Dominica	2021-06-14	1.979
North America	Dominica	2021-06-15	1.979
North America	Dominica	2021-06-16	1.979
North America	Dominica	2021-06-17	5.938
North America	Dominica	2021-06-18	3.959
North America	Dominica	2021-06-19	3.959
North America	Dominica	2021-06-20	3.959
North America	Dominica	2021-06-21	3.959
North America	Dominica	2021-06-22	3.959
North America	Dominica	2021-06-23	3.959
North America	Dominica	2021-06-24	1.979
North America	Dominica	2021-06-25	1.979
North America	Dominica	2021-06-26	1.979
North America	Dominica	2021-06-27	3.959
North America	Dominica	2021-06-28	3.959
North America	Dominica	2021-06-29	3.959
North America	Dominica	2021-06-30	3.959
North America	Dominica	2021-07-01	1.979
North America	Dominica	2021-07-02	3.959
North America	Dominica	2021-07-03	3.959
North America	Dominica	2021-07-04	1.979
North America	Dominica	2021-07-05	1.979
North America	Dominica	2021-07-06	1.979
North America	Dominica	2021-07-07	7.918
North America	Dominica	2021-07-08	7.918
North America	Dominica	2021-07-09	5.938
North America	Dominica	2021-07-10	5.938
North America	Dominica	2021-07-11	5.938
North America	Dominica	2021-07-12	9.897
North America	Dominica	2021-07-13	9.897
North America	Dominica	2021-07-14	3.959
North America	Dominica	2021-07-15	3.959
North America	Dominica	2021-07-16	3.959
North America	Dominica	2021-07-17	17.815
North America	Dominica	2021-07-18	17.815
North America	Dominica	2021-07-19	13.856
North America	Dominica	2021-07-20	13.856
North America	Dominica	2021-07-21	13.856
North America	Dominica	2021-07-22	19.794
North America	Dominica	2021-07-23	19.794
North America	Dominica	2021-07-24	5.938
North America	Dominica	2021-07-25	5.938
North America	Dominica	2021-07-26	5.938
North America	Dominica	2021-07-27	5.938
North America	Dominica	2021-07-28	7.918
North America	Dominica	2021-07-29	1.979
North America	Dominica	2021-07-30	1.979
North America	Dominica	2021-07-31	1.979
North America	Dominica	2021-08-01	17.815
North America	Dominica	2021-08-02	17.815
North America	Dominica	2021-08-03	17.815
North America	Dominica	2021-08-04	15.835
North America	Dominica	2021-08-05	15.835
North America	Dominica	2021-08-06	15.835
North America	Dominica	2021-08-07	15.835
North America	Dominica	2021-08-08	294.93
North America	Dominica	2021-08-09	336.498
North America	Dominica	2021-08-10	384.003
North America	Dominica	2021-08-11	384.003
North America	Dominica	2021-08-12	384.003
North America	Dominica	2021-08-13	384.003
North America	Dominica	2021-08-14	708.625
North America	Dominica	2021-08-15	1140.13
North America	Dominica	2021-08-16	1118.36
North America	Dominica	2021-08-17	1070.86
North America	Dominica	2021-08-18	1070.86
North America	Dominica	2021-08-19	1070.86
North America	Dominica	2021-08-20	1070.86
North America	Dominica	2021-08-21	746.233
North America	Dominica	2021-08-22	783.842
North America	Dominica	2021-08-23	764.048
North America	Dominica	2021-08-24	764.048
North America	Dominica	2021-08-25	764.048
North America	Dominica	2021-08-26	764.048
North America	Dominica	2021-08-27	764.048
North America	Dominica	2021-08-28	1355.89
North America	Dominica	2021-08-29	591.84
North America	Dominica	2021-08-30	591.84
North America	Dominica	2021-08-31	591.84
North America	Dominica	2021-09-01	591.84
North America	Dominica	2021-09-02	975.843
North America	Dominica	2021-09-03	975.843
North America	Dominica	2021-09-04	384.003
North America	Dominica	2021-09-05	384.003
North America	Dominica	2021-09-06	712.583
North America	Dominica	2021-09-07	712.583
North America	Dominica	2021-09-08	1062.94
North America	Dominica	2021-09-09	678.934
North America	Dominica	2021-09-10	886.77
North America	Dominica	2021-09-11	886.77
North America	Dominica	2021-09-12	886.77
North America	Dominica	2021-09-13	558.19
North America	Dominica	2021-09-14	1258.9
North America	Dominica	2021-09-15	1035.22
North America	Dominica	2021-09-16	1153.99
North America	Dominica	2021-09-17	946.152
North America	Dominica	2021-09-18	946.152
North America	Dominica	2021-09-19	946.152
North America	Dominica	2021-09-20	1243.06
North America	Dominica	2021-09-21	542.355
North America	Dominica	2021-09-22	863.018
North America	Dominica	2021-09-23	868.956
North America	Dominica	2021-09-24	868.956
North America	Dominica	2021-09-25	868.956
North America	Dominica	2021-09-26	1058.98
North America	Dominica	2021-09-27	762.068
North America	Dominica	2021-09-28	762.068
North America	Dominica	2021-09-29	314.724
North America	Dominica	2021-09-30	562.149
North America	Dominica	2021-10-01	708.625
North America	Dominica	2021-10-02	801.656
North America	Dominica	2021-10-03	752.171
North America	Dominica	2021-10-04	803.636
North America	Dominica	2021-10-05	975.843
North America	Dominica	2021-10-06	1090.65
North America	Dominica	2021-10-07	815.512
North America	Dominica	2021-10-08	777.904
North America	Dominica	2021-10-09	684.872
North America	Dominica	2021-10-10	659.14
North America	Dominica	2021-10-11	635.387
North America	Dominica	2021-10-12	593.82
North America	Dominica	2021-10-13	532.458
North America	Dominica	2021-10-14	514.644
North America	Dominica	2021-10-15	405.777
North America	Dominica	2021-10-16	405.777
North America	Dominica	2021-10-17	290.972
North America	Dominica	2021-10-18	263.26
North America	Dominica	2021-10-19	554.232
North America	Dominica	2021-10-20	591.84
North America	Dominica	2021-10-21	617.572
North America	Dominica	2021-10-22	702.686
North America	Dominica	2021-10-23	702.686
North America	Dominica	2021-10-24	702.686
North America	Dominica	2021-10-25	833.327
North America	Dominica	2021-10-26	579.964
North America	Dominica	2021-10-27	552.252
North America	Dominica	2021-10-28	548.293
North America	Dominica	2021-10-29	544.335
North America	Dominica	2021-10-30	544.335
North America	Dominica	2021-10-31	623.511
North America	Dominica	2021-11-01	492.87
North America	Dominica	2021-11-02	324.621
North America	Dominica	2021-11-03	261.281
North America	Dominica	2021-11-04	433.488
North America	Dominica	2021-11-05	352.333
North America	Dominica	2021-11-06	352.333
North America	Dominica	2021-11-07	273.157
North America	Dominica	2021-11-08	488.911
North America	Dominica	2021-11-09	488.911
North America	Dominica	2021-11-10	698.728
North America	Dominica	2021-11-11	542.355
North America	Dominica	2021-11-12	542.355
North America	Dominica	2021-11-13	542.355
North America	Dominica	2021-11-14	742.274
North America	Dominica	2021-11-15	526.52
North America	Dominica	2021-11-16	734.357
North America	Dominica	2021-11-17	524.541
North America	Dominica	2021-11-18	623.511
North America	Dominica	2021-11-19	700.707
North America	Dominica	2021-11-20	700.707
North America	Dominica	2021-11-21	605.696
North America	Dominica	2021-11-22	605.696
North America	Dominica	2021-11-23	397.859
North America	Dominica	2021-11-24	397.859
North America	Dominica	2021-11-25	532.458
North America	Dominica	2021-11-26	455.262
North America	Dominica	2021-11-27	455.262
North America	Dominica	2021-11-28	619.552
North America	Dominica	2021-11-29	619.552
North America	Dominica	2021-11-30	764.048
North America	Dominica	2021-12-01	764.048
North America	Dominica	2021-12-02	595.799
North America	Dominica	2021-12-03	595.799
North America	Dominica	2021-12-04	595.799
North America	Dominica	2021-12-05	326.601
North America	Dominica	2021-12-06	259.301
North America	Dominica	2021-12-07	114.805
North America	Dominica	2021-12-08	292.951
North America	Dominica	2021-12-09	174.187
North America	Dominica	2021-12-10	223.672
North America	Dominica	2021-12-11	223.672
North America	Dominica	2021-12-12	223.672
North America	Dominica	2021-12-13	290.972
North America	Dominica	2021-12-14	338.477
North America	Dominica	2021-12-15	217.734
North America	Dominica	2021-12-16	154.393
North America	Dominica	2021-12-17	104.908
North America	Dominica	2021-12-18	104.908
North America	Dominica	2021-12-19	104.908
North America	Dominica	2021-12-20	389.941
North America	Dominica	2021-12-21	342.436
North America	Dominica	2021-12-22	463.179
North America	Dominica	2021-12-23	463.179
North America	Dominica	2021-12-24	463.179
North America	Dominica	2021-12-25	463.179
North America	Dominica	2021-12-26	463.179
North America	Dominica	2021-12-27	255.342
North America	Dominica	2021-12-28	255.342		30
North America	Dominica	2021-12-29	77.197		29
North America	Dominica	2021-12-30	581.943		28
North America	Dominica	2021-12-31	581.943		27
North America	Dominica	2022-01-01	676.954		26
North America	Dominica	2022-01-02	676.954		25
North America	Dominica	2022-01-03	599.758		24
North America	Dominica	2022-01-04	1017.41		23
North America	Dominica	2022-01-05	1017.41		22
North America	Dominica	2022-01-06	639.346		21
North America	Dominica	2022-01-07	845.203		20
North America	Dominica	2022-01-08	864.997		19
North America	Dominica	2022-01-09	864.997		18
North America	Dominica	2022-01-10	1053.04		17
North America	Dominica	2022-01-11	967.926		16
North America	Dominica	2022-01-12	1175.76		15
North America	Dominica	2022-01-13	1049.08		14
North America	Dominica	2022-01-14	1150.03		13
North America	Dominica	2022-01-15	1035.22		12
North America	Dominica	2022-01-16	1302.44		11
North America	Dominica	2022-01-17	1114.4		10
North America	Dominica	2022-01-18	781.862		9
North America	Dominica	2022-01-19	574.026		8
North America	Dominica	2022-01-20	1349.95		7
North America	Dominica	2022-01-21	1185.66		6
North America	Dominica	2022-01-22	1185.66		5
North America	Dominica	2022-01-23	1108.46		4
North America	Dominica	2022-01-24	1108.46		3
North America	Dominica	2022-01-25	1108.46		2
North America	Dominica	2022-01-26	1743.85		1
North America	Dominica	2022-01-27	967.926
North America	Dominica	2022-01-28	825.409
North America	Dominica	2022-01-29	1209.41
North America	Dominica	2022-01-30	1019.39
North America	Dominica	2022-01-31	1019.39
North America	Dominica	2022-02-01	1722.08
North America	Dominica	2022-02-02	1086.69
North America	Dominica	2022-02-03	1314.32
North America	Dominica	2022-02-04	1549.87
North America	Dominica	2022-02-05	1365.79
North America	Dominican Republic	2020-03-06	0.026
North America	Dominican Republic	2020-03-07	0.026
North America	Dominican Republic	2020-03-08	0.052
North America	Dominican Republic	2020-03-09	0.052
North America	Dominican Republic	2020-03-10	0.052
North America	Dominican Republic	2020-03-11	0.052
North America	Dominican Republic	2020-03-12	0.052
North America	Dominican Republic	2020-03-13	0.039
North America	Dominican Republic	2020-03-14	0.117
North America	Dominican Republic	2020-03-15	0.078
North America	Dominican Republic	2020-03-16	0.078
North America	Dominican Republic	2020-03-17	0.209
North America	Dominican Republic	2020-03-18	0.209
North America	Dominican Republic	2020-03-19	0.378
North America	Dominican Republic	2020-03-20	0.874
North America	Dominican Republic	2020-03-21	1.317
North America	Dominican Republic	2020-03-22	2.491
North America	Dominican Republic	2020-03-23	3.052
North America	Dominican Republic	2020-03-24	3.795
North America	Dominican Republic	2020-03-25	4.839
North America	Dominican Republic	2020-03-26	5.921
North America	Dominican Republic	2020-03-27	6.638
North America	Dominican Republic	2020-03-28	7.916
North America	Dominican Republic	2020-03-29	8.569
North America	Dominican Republic	2020-03-30	8.555
North America	Dominican Republic	2020-03-31	10.394
North America	Dominican Republic	2020-04-01	11.633
North America	Dominican Republic	2020-04-02	11.633
North America	Dominican Republic	2020-04-03	11.829
North America	Dominican Republic	2020-04-04	10.029
North America	Dominican Republic	2020-04-05	11.555
North America	Dominican Republic	2020-04-06	12.09
North America	Dominican Republic	2020-04-07	11.046
North America	Dominican Republic	2020-04-08	10.786
North America	Dominican Republic	2020-04-09	12.638
North America	Dominican Republic	2020-04-10	14.763
North America	Dominican Republic	2020-04-11	16.576
North America	Dominican Republic	2020-04-12	15.937
North America	Dominican Republic	2020-04-13	17.463
North America	Dominican Republic	2020-04-14	17.346
North America	Dominican Republic	2020-04-15	19.602
North America	Dominican Republic	2020-04-16	18.337
North America	Dominican Republic	2020-04-17	19.641
North America	Dominican Republic	2020-04-18	20.554
North America	Dominican Republic	2020-04-19	22.341
North America	Dominican Republic	2020-04-20	23.436
North America	Dominican Republic	2020-04-21	22.928
North America	Dominican Republic	2020-04-22	21.989
North America	Dominican Republic	2020-04-23	23.319
North America	Dominican Republic	2020-04-24	21.167
North America	Dominican Republic	2020-04-25	20.75
North America	Dominican Republic	2020-04-26	18.976
North America	Dominican Republic	2020-04-27	17.333
North America	Dominican Republic	2020-04-28	17.893
North America	Dominican Republic	2020-04-29	17.633
North America	Dominican Republic	2020-04-30	18.637
North America	Dominican Republic	2020-05-01	20.071
North America	Dominican Republic	2020-05-02	21.545
North America	Dominican Republic	2020-05-03	23.723
North America	Dominican Republic	2020-05-04	25.327
North America	Dominican Republic	2020-05-05	26.918
North America	Dominican Republic	2020-05-06	28.105
North America	Dominican Republic	2020-05-07	27.688
North America	Dominican Republic	2020-05-08	27.231
North America	Dominican Republic	2020-05-09	30.049
North America	Dominican Republic	2020-05-10	31.209
North America	Dominican Republic	2020-05-11	31.287
North America	Dominican Republic	2020-05-12	31.561
North America	Dominican Republic	2020-05-13	31.157
North America	Dominican Republic	2020-05-14	29.018
North America	Dominican Republic	2020-05-15	30.818
North America	Dominican Republic	2020-05-16	29.057
North America	Dominican Republic	2020-05-17	25.653
North America	Dominican Republic	2020-05-18	27.271
North America	Dominican Republic	2020-05-19	30.296
North America	Dominican Republic	2020-05-20	29.749
North America	Dominican Republic	2020-05-21	30.479
North America	Dominican Republic	2020-05-22	29.344
North America	Dominican Republic	2020-05-23	30.153
North America	Dominican Republic	2020-05-24	32.435
North America	Dominican Republic	2020-05-25	30.622
North America	Dominican Republic	2020-05-26	26.618
North America	Dominican Republic	2020-05-27	29.292
North America	Dominican Republic	2020-05-28	31.444
North America	Dominican Republic	2020-05-29	33.152
North America	Dominican Republic	2020-05-30	32.422
North America	Dominican Republic	2020-05-31	32.396
North America	Dominican Republic	2020-06-01	32.592
North America	Dominican Republic	2020-06-02	32.448
North America	Dominican Republic	2020-06-03	30.218
North America	Dominican Republic	2020-06-04	29.357
North America	Dominican Republic	2020-06-05	28.392
North America	Dominican Republic	2020-06-06	29.827
North America	Dominican Republic	2020-06-07	30.192
North America	Dominican Republic	2020-06-08	33.309
North America	Dominican Republic	2020-06-09	34.731
North America	Dominican Republic	2020-06-10	36.1
North America	Dominican Republic	2020-06-11	40.665
North America	Dominican Republic	2020-06-12	43.038
North America	Dominican Republic	2020-06-13	44.042
North America	Dominican Republic	2020-06-14	43.847
North America	Dominican Republic	2020-06-15	41.017
North America	Dominican Republic	2020-06-16	42.66
North America	Dominican Republic	2020-06-17	42.999
North America	Dominican Republic	2020-06-18	41.838
North America	Dominican Republic	2020-06-19	39.908
North America	Dominican Republic	2020-06-20	41.812
North America	Dominican Republic	2020-06-21	48.451
North America	Dominican Republic	2020-06-22	53.459
North America	Dominican Republic	2020-06-23	55.428
North America	Dominican Republic	2020-06-24	59.028
North America	Dominican Republic	2020-06-25	58.636
North America	Dominican Republic	2020-06-26	61.245
North America	Dominican Republic	2020-06-27	63.136
North America	Dominican Republic	2020-06-28	61.245		30
North America	Dominican Republic	2020-06-29	57.984		29
North America	Dominican Republic	2020-06-30	60.41		28
North America	Dominican Republic	2020-07-01	62.027		27
North America	Dominican Republic	2020-07-02	65.94		26
North America	Dominican Republic	2020-07-03	70.218		25
North America	Dominican Republic	2020-07-04	72.578		24
North America	Dominican Republic	2020-07-05	78.93		23
North America	Dominican Republic	2020-07-06	82.32		22
North America	Dominican Republic	2020-07-07	76.452		21
North America	Dominican Republic	2020-07-08	80.873		20
North America	Dominican Republic	2020-07-09	85.985		19
North America	Dominican Republic	2020-07-10	88.254		18
North America	Dominican Republic	2020-07-11	90.38		17
North America	Dominican Republic	2020-07-12	92.689		16
North America	Dominican Republic	2020-07-13	96.223		15
North America	Dominican Republic	2020-07-14	102.705		14
North America	Dominican Republic	2020-07-15	105.418		13
North America	Dominican Republic	2020-07-16	103.722		12
North America	Dominican Republic	2020-07-17	106.917		11
North America	Dominican Republic	2020-07-18	109.617		10
North America	Dominican Republic	2020-07-19	108.548		9
North America	Dominican Republic	2020-07-20	110.204		8
North America	Dominican Republic	2020-07-21	110.752		7
North America	Dominican Republic	2020-07-22	109.187		6
North America	Dominican Republic	2020-07-23	115.708		5
North America	Dominican Republic	2020-07-24	116.908		4
North America	Dominican Republic	2020-07-25	122.294		3
North America	Dominican Republic	2020-07-26	131.11		2
North America	Dominican Republic	2020-07-27	133.027		1
North America	Dominican Republic	2020-07-28	129.023
North America	Dominican Republic	2020-07-29	132.232
North America	Dominican Republic	2020-07-30	134.331
North America	Dominican Republic	2020-07-31	137.879
North America	Dominican Republic	2020-08-01	137.188
North America	Dominican Republic	2020-08-02	121.746
North America	Dominican Republic	2020-08-03	116.868
North America	Dominican Republic	2020-08-04	125.267
North America	Dominican Republic	2020-08-05	123.611
North America	Dominican Republic	2020-08-06	112.434
North America	Dominican Republic	2020-08-07	105.118
North America	Dominican Republic	2020-08-08	96.027
North America	Dominican Republic	2020-08-09	97.671
North America	Dominican Republic	2020-08-10	96.275
North America	Dominican Republic	2020-08-11	88.672
North America	Dominican Republic	2020-08-12	85.607
North America	Dominican Republic	2020-08-13	86.05
North America	Dominican Republic	2020-08-14	88.411
North America	Dominican Republic	2020-08-15	88.254
North America	Dominican Republic	2020-08-16	85.777
North America	Dominican Republic	2020-08-17	81.355
North America	Dominican Republic	2020-08-18	78.63
North America	Dominican Republic	2020-08-19	76.986
North America	Dominican Republic	2020-08-20	76.634
North America	Dominican Republic	2020-08-21	70.152
North America	Dominican Republic	2020-08-22	65.418
North America	Dominican Republic	2020-08-23	63.279
North America	Dominican Republic	2020-08-24	63.527
North America	Dominican Republic	2020-08-25	66.435
North America	Dominican Republic	2020-08-26	57.776
North America	Dominican Republic	2020-08-27	51.568
North America	Dominican Republic	2020-08-28	45.947
North America	Dominican Republic	2020-08-29	41.356
North America	Dominican Republic	2020-08-30	40.169
North America	Dominican Republic	2020-08-31	40.521
North America	Dominican Republic	2020-09-01	36.022
North America	Dominican Republic	2020-09-02	40.039
North America	Dominican Republic	2020-09-03	47.799
North America	Dominican Republic	2020-09-04	42.243
North America	Dominican Republic	2020-09-05	65.783
North America	Dominican Republic	2020-09-06	66.409
North America	Dominican Republic	2020-09-07	67.596
North America	Dominican Republic	2020-09-08	67.192
North America	Dominican Republic	2020-09-09	69.252
North America	Dominican Republic	2020-09-10	66.344
North America	Dominican Republic	2020-09-11	73.074
North America	Dominican Republic	2020-09-12	56.289
North America	Dominican Republic	2020-09-13	56.432
North America	Dominican Republic	2020-09-14	54.932
North America	Dominican Republic	2020-09-15	60.932
North America	Dominican Republic	2020-09-16	59.784
North America	Dominican Republic	2020-09-17	57.645
North America	Dominican Republic	2020-09-18	58.689
North America	Dominican Republic	2020-09-19	60.097
North America	Dominican Republic	2020-09-20	60.371
North America	Dominican Republic	2020-09-21	60.945
North America	Dominican Republic	2020-09-22	58.245
North America	Dominican Republic	2020-09-23	54.985
North America	Dominican Republic	2020-09-24	51.985
North America	Dominican Republic	2020-09-25	50.407
North America	Dominican Republic	2020-09-26	42.477
North America	Dominican Republic	2020-09-27	40.391
North America	Dominican Republic	2020-09-28	37.6
North America	Dominican Republic	2020-09-29	34.313
North America	Dominican Republic	2020-09-30	32.24
North America	Dominican Republic	2020-10-01	33.987
North America	Dominican Republic	2020-10-02	35.904
North America	Dominican Republic	2020-10-03	38.721
North America	Dominican Republic	2020-10-04	40.352
North America	Dominican Republic	2020-10-05	44.186
North America	Dominican Republic	2020-10-06	45.268
North America	Dominican Republic	2020-10-07	51.372
North America	Dominican Republic	2020-10-08	54.046
North America	Dominican Republic	2020-10-09	53.563
North America	Dominican Republic	2020-10-10	53.315
North America	Dominican Republic	2020-10-11	52.128
North America	Dominican Republic	2020-10-12	49.416
North America	Dominican Republic	2020-10-13	47.433
North America	Dominican Republic	2020-10-14	45.829
North America	Dominican Republic	2020-10-15	41.656
North America	Dominican Republic	2020-10-16	39.034
North America	Dominican Republic	2020-10-17	37.965
North America	Dominican Republic	2020-10-18	37.43
North America	Dominican Republic	2020-10-19	36.83
North America	Dominican Republic	2020-10-20	38.669
North America	Dominican Republic	2020-10-21	35.683
North America	Dominican Republic	2020-10-22	36.609
North America	Dominican Republic	2020-10-23	31.601
North America	Dominican Republic	2020-10-24	40.339
North America	Dominican Republic	2020-10-25	41.473
North America	Dominican Republic	2020-10-26	41.421
North America	Dominican Republic	2020-10-27	39.582
North America	Dominican Republic	2020-10-28	41.369
North America	Dominican Republic	2020-10-29	39.647
North America	Dominican Republic	2020-10-30	45.112
North America	Dominican Republic	2020-10-31	39.126
North America	Dominican Republic	2020-11-01	36.583
North America	Dominican Republic	2020-11-02	35.839
North America	Dominican Republic	2020-11-03	37.039
North America	Dominican Republic	2020-11-04	35.317
North America	Dominican Republic	2020-11-05	37.965
North America	Dominican Republic	2020-11-06	38.708
North America	Dominican Republic	2020-11-07	34.261
North America	Dominican Republic	2020-11-08	37.169
North America	Dominican Republic	2020-11-09	39.282
North America	Dominican Republic	2020-11-10	42.817
North America	Dominican Republic	2020-11-11	38.956
North America	Dominican Republic	2020-11-12	36.674
North America	Dominican Republic	2020-11-13	42.438
North America	Dominican Republic	2020-11-14	46.69
North America	Dominican Republic	2020-11-15	46.194
North America	Dominican Republic	2020-11-16	46.951
North America	Dominican Republic	2020-11-17	46.507
North America	Dominican Republic	2020-11-18	50.759
North America	Dominican Republic	2020-11-19	59.301
North America	Dominican Republic	2020-11-20	55.167
North America	Dominican Republic	2020-11-21	59.275
North America	Dominican Republic	2020-11-22	61.114
North America	Dominican Republic	2020-11-23	60.332
North America	Dominican Republic	2020-11-24	57.567
North America	Dominican Republic	2020-11-25	55.285
North America	Dominican Republic	2020-11-26	61.806
North America	Dominican Republic	2020-11-27	65.118
North America	Dominican Republic	2020-11-28	63.684
North America	Dominican Republic	2020-11-29	66.031
North America	Dominican Republic	2020-11-30	67.283
North America	Dominican Republic	2020-12-01	67.7
North America	Dominican Republic	2020-12-02	75.656
North America	Dominican Republic	2020-12-03	66.344
North America	Dominican Republic	2020-12-04	63.944
North America	Dominican Republic	2020-12-05	65.236
North America	Dominican Republic	2020-12-06	64.949
North America	Dominican Republic	2020-12-07	67.166
North America	Dominican Republic	2020-12-08	69.487
North America	Dominican Republic	2020-12-09	64.74
North America	Dominican Republic	2020-12-10	74.495
North America	Dominican Republic	2020-12-11	75.278
North America	Dominican Republic	2020-12-12	77.338
North America	Dominican Republic	2020-12-13	81.368
North America	Dominican Republic	2020-12-14	78.851
North America	Dominican Republic	2020-12-15	80.429
North America	Dominican Republic	2020-12-16	83.781
North America	Dominican Republic	2020-12-17	72.826
North America	Dominican Republic	2020-12-18	71.43
North America	Dominican Republic	2020-12-19	71.457
North America	Dominican Republic	2020-12-20	74.261
North America	Dominican Republic	2020-12-21	76.53
North America	Dominican Republic	2020-12-22	79.986
North America	Dominican Republic	2020-12-23	77.091		30
North America	Dominican Republic	2020-12-24	82.803		29
North America	Dominican Republic	2020-12-25	92.676		28
North America	Dominican Republic	2020-12-26	89.676		27
North America	Dominican Republic	2020-12-27	83.181		26
North America	Dominican Republic	2020-12-28	82.855		25
North America	Dominican Republic	2020-12-29	82.62		24
North America	Dominican Republic	2020-12-30	92.376		23
North America	Dominican Republic	2020-12-31	93.002		22
North America	Dominican Republic	2021-01-01	93.68		21
North America	Dominican Republic	2021-01-02	91.619		20
North America	Dominican Republic	2021-01-03	85.646		19
North America	Dominican Republic	2021-01-04	103.931		18
North America	Dominican Republic	2021-01-05	98.91		17
North America	Dominican Republic	2021-01-06	88.672		16
North America	Dominican Republic	2021-01-07	87.485		15
North America	Dominican Republic	2021-01-08	82.425		14
North America	Dominican Republic	2021-01-09	100.149		13
North America	Dominican Republic	2021-01-10	114.403		12
North America	Dominican Republic	2021-01-11	103.135		11
North America	Dominican Republic	2021-01-12	116.581		10
North America	Dominican Republic	2021-01-13	130.484		9
North America	Dominican Republic	2021-01-14	130.341		8
North America	Dominican Republic	2021-01-15	136.04		7
North America	Dominican Republic	2021-01-16	139.483		6
North America	Dominican Republic	2021-01-17	143.656		5
North America	Dominican Republic	2021-01-18	152.381		4
North America	Dominican Republic	2021-01-19	153.933		3
North America	Dominican Republic	2021-01-20	153.112		2
North America	Dominican Republic	2021-01-21	158.915		1
North America	Dominican Republic	2021-01-22	158.798
North America	Dominican Republic	2021-01-23	145.652
North America	Dominican Republic	2021-01-24	141.218
North America	Dominican Republic	2021-01-25	132.975
North America	Dominican Republic	2021-01-26	126.689
North America	Dominican Republic	2021-01-27	121.707
North America	Dominican Republic	2021-01-28	116.568
North America	Dominican Republic	2021-01-29	120.859
North America	Dominican Republic	2021-01-30	131.019
North America	Dominican Republic	2021-01-31	131.906
North America	Dominican Republic	2021-02-01	129.428
North America	Dominican Republic	2021-02-02	125.398
North America	Dominican Republic	2021-02-03	128.097
North America	Dominican Republic	2021-02-04	134.827
North America	Dominican Republic	2021-02-05	130.601
North America	Dominican Republic	2021-02-06	125.137
North America	Dominican Republic	2021-02-07	121.785
North America	Dominican Republic	2021-02-08	117.807
North America	Dominican Republic	2021-02-09	112.395
North America	Dominican Republic	2021-02-10	106.878
North America	Dominican Republic	2021-02-11	101.283
North America	Dominican Republic	2021-02-12	95.701
North America	Dominican Republic	2021-02-13	87.994
North America	Dominican Republic	2021-02-14	83.077
North America	Dominican Republic	2021-02-15	84.042
North America	Dominican Republic	2021-02-16	85.516
North America	Dominican Republic	2021-02-17	81.707
North America	Dominican Republic	2021-02-18	79.112
North America	Dominican Republic	2021-02-19	76.086
North America	Dominican Republic	2021-02-20	73.126
North America	Dominican Republic	2021-02-21	74.261
North America	Dominican Republic	2021-02-22	69.37
North America	Dominican Republic	2021-02-23	66.709
North America	Dominican Republic	2021-02-24	67.114
North America	Dominican Republic	2021-02-25	63.24
North America	Dominican Republic	2021-02-26	60.084
North America	Dominican Republic	2021-02-27	58.78
North America	Dominican Republic	2021-02-28	54.189
North America	Dominican Republic	2021-03-01	53.68
North America	Dominican Republic	2021-03-02	52.05
North America	Dominican Republic	2021-03-03	50.733
North America	Dominican Republic	2021-03-04	49.077
North America	Dominican Republic	2021-03-05	50.629
North America	Dominican Republic	2021-03-06	47.616
North America	Dominican Republic	2021-03-07	47.342
North America	Dominican Republic	2021-03-08	46.012
North America	Dominican Republic	2021-03-09	46.651
North America	Dominican Republic	2021-03-10	44.277
North America	Dominican Republic	2021-03-11	46.051
North America	Dominican Republic	2021-03-12	43.886
North America	Dominican Republic	2021-03-13	38.552
North America	Dominican Republic	2021-03-14	36.491
North America	Dominican Republic	2021-03-15	36.165
North America	Dominican Republic	2021-03-16	39.334
North America	Dominican Republic	2021-03-17	41.682
North America	Dominican Republic	2021-03-18	39.856
North America	Dominican Republic	2021-03-19	39.778
North America	Dominican Republic	2021-03-20	43.99
North America	Dominican Republic	2021-03-21	44.577
North America	Dominican Republic	2021-03-22	45.347
North America	Dominican Republic	2021-03-23	44.121
North America	Dominican Republic	2021-03-24	41.93
North America	Dominican Republic	2021-03-25	38.982
North America	Dominican Republic	2021-03-26	36.909
North America	Dominican Republic	2021-03-27	33.818
North America	Dominican Republic	2021-03-28	32.866
North America	Dominican Republic	2021-03-29	31.379
North America	Dominican Republic	2021-03-30	28.783
North America	Dominican Republic	2021-03-31	28.014
North America	Dominican Republic	2021-04-01	29.057
North America	Dominican Republic	2021-04-02	31.94
North America	Dominican Republic	2021-04-03	33.309
North America	Dominican Republic	2021-04-04	30.153
North America	Dominican Republic	2021-04-05	29.383
North America	Dominican Republic	2021-04-06	28.94
North America	Dominican Republic	2021-04-07	28.823
North America	Dominican Republic	2021-04-08	36.974
North America	Dominican Republic	2021-04-09	36.283
North America	Dominican Republic	2021-04-10	39.778
North America	Dominican Republic	2021-04-11	44.382
North America	Dominican Republic	2021-04-12	47.003
North America	Dominican Republic	2021-04-13	52.611
North America	Dominican Republic	2021-04-14	56.38
North America	Dominican Republic	2021-04-15	47.055
North America	Dominican Republic	2021-04-16	46.56
North America	Dominican Republic	2021-04-17	44.877
North America	Dominican Republic	2021-04-18	44.747
North America	Dominican Republic	2021-04-19	45.542
North America	Dominican Republic	2021-04-20	41.878
North America	Dominican Republic	2021-04-21	41.004
North America	Dominican Republic	2021-04-22	42.986
North America	Dominican Republic	2021-04-23	43.521
North America	Dominican Republic	2021-04-24	43.26
North America	Dominican Republic	2021-04-25	48.698
North America	Dominican Republic	2021-04-26	50.498
North America	Dominican Republic	2021-04-27	47.381
North America	Dominican Republic	2021-04-28	44.538
North America	Dominican Republic	2021-04-29	42.764
North America	Dominican Republic	2021-04-30	40.312
North America	Dominican Republic	2021-05-01	38.043
North America	Dominican Republic	2021-05-02	33.805
North America	Dominican Republic	2021-05-03	29.709
North America	Dominican Republic	2021-05-04	33.765		30
North America	Dominican Republic	2021-05-05	35.761		29
North America	Dominican Republic	2021-05-06	38.734		28
North America	Dominican Republic	2021-05-07	44.303		27
North America	Dominican Republic	2021-05-08	48.764		26
North America	Dominican Republic	2021-05-09	53.38		25
North America	Dominican Republic	2021-05-10	57.736		24
North America	Dominican Republic	2021-05-11	61.806		23
North America	Dominican Republic	2021-05-12	64.375		22
North America	Dominican Republic	2021-05-13	66.97		21
North America	Dominican Republic	2021-05-14	70.687		20
North America	Dominican Republic	2021-05-15	73.974		19
North America	Dominican Republic	2021-05-16	73.556		18
North America	Dominican Republic	2021-05-17	75.786		17
North America	Dominican Republic	2021-05-18	74.86		16
North America	Dominican Republic	2021-05-19	79.138		15
North America	Dominican Republic	2021-05-20	87.055		14
North America	Dominican Republic	2021-05-21	81.538		13
North America	Dominican Republic	2021-05-22	83.638		12
North America	Dominican Republic	2021-05-23	85.307		11
North America	Dominican Republic	2021-05-24	86.702		10
North America	Dominican Republic	2021-05-25	86.885		9
North America	Dominican Republic	2021-05-26	87.433		8
North America	Dominican Republic	2021-05-27	91.815		7
North America	Dominican Republic	2021-05-28	99.875		6
North America	Dominican Republic	2021-05-29	102.261		5
North America	Dominican Republic	2021-05-30	106.696		4
North America	Dominican Republic	2021-05-31	107.191		3
North America	Dominican Republic	2021-06-01	114.899		2
North America	Dominican Republic	2021-06-02	122.737		1
North America	Dominican Republic	2021-06-03	118.486
North America	Dominican Republic	2021-06-04	119.02
North America	Dominican Republic	2021-06-05	119.399
North America	Dominican Republic	2021-06-06	119.568
North America	Dominican Republic	2021-06-07	119.959
North America	Dominican Republic	2021-06-08	116.947
North America	Dominican Republic	2021-06-09	114.09
North America	Dominican Republic	2021-06-10	110.204
North America	Dominican Republic	2021-06-11	108.039
North America	Dominican Republic	2021-06-12	106.5
North America	Dominican Republic	2021-06-13	98.753
North America	Dominican Republic	2021-06-14	97.723
North America	Dominican Republic	2021-06-15	96.549
North America	Dominican Republic	2021-06-16	96.575
North America	Dominican Republic	2021-06-17	94.502
North America	Dominican Republic	2021-06-18	95.636
North America	Dominican Republic	2021-06-19	103.918
North America	Dominican Republic	2021-06-20	106.122
North America	Dominican Republic	2021-06-21	106.526
North America	Dominican Republic	2021-06-22	104.035
North America	Dominican Republic	2021-06-23	96.784
North America	Dominican Republic	2021-06-24	95.48
North America	Dominican Republic	2021-06-25	91.841
North America	Dominican Republic	2021-06-26	81.59
North America	Dominican Republic	2021-06-27	78.134
North America	Dominican Republic	2021-06-28	78.317
North America	Dominican Republic	2021-06-29	78.199
North America	Dominican Republic	2021-06-30	77.821
North America	Dominican Republic	2021-07-01	78.995
North America	Dominican Republic	2021-07-02	84.616
North America	Dominican Republic	2021-07-03	82.229
North America	Dominican Republic	2021-07-04	80.39
North America	Dominican Republic	2021-07-05	76.699
North America	Dominican Republic	2021-07-06	76.686
North America	Dominican Republic	2021-07-07	74.6
North America	Dominican Republic	2021-07-08	73.465
North America	Dominican Republic	2021-07-09	62.901
North America	Dominican Republic	2021-07-10	60.997
North America	Dominican Republic	2021-07-11	61.806
North America	Dominican Republic	2021-07-12	65.379
North America	Dominican Republic	2021-07-13	63.058
North America	Dominican Republic	2021-07-14	60.88
North America	Dominican Republic	2021-07-15	56.315
North America	Dominican Republic	2021-07-16	56.198
North America	Dominican Republic	2021-07-17	53.394
North America	Dominican Republic	2021-07-18	50.785
North America	Dominican Republic	2021-07-19	41.656
North America	Dominican Republic	2021-07-20	37.769
North America	Dominican Republic	2021-07-21	34.978
North America	Dominican Republic	2021-07-22	35.97
North America	Dominican Republic	2021-07-23	34.026
North America	Dominican Republic	2021-07-24	32.892
North America	Dominican Republic	2021-07-25	32.318
North America	Dominican Republic	2021-07-26	32.5
North America	Dominican Republic	2021-07-27	32.905
North America	Dominican Republic	2021-07-28	32.905
North America	Dominican Republic	2021-07-29	29.696
North America	Dominican Republic	2021-07-30	28.796
North America	Dominican Republic	2021-07-31	29.162
North America	Dominican Republic	2021-08-01	28.875
North America	Dominican Republic	2021-08-02	31.692
North America	Dominican Republic	2021-08-03	30.675
North America	Dominican Republic	2021-08-04	30.935
North America	Dominican Republic	2021-08-05	30.427
North America	Dominican Republic	2021-08-06	30.244
North America	Dominican Republic	2021-08-07	29.292
North America	Dominican Republic	2021-08-08	29.057
North America	Dominican Republic	2021-08-09	25.627
North America	Dominican Republic	2021-08-10	25.901
North America	Dominican Republic	2021-08-11	25.197
North America	Dominican Republic	2021-08-12	23.645
North America	Dominican Republic	2021-08-13	23.58
North America	Dominican Republic	2021-08-14	23.593
North America	Dominican Republic	2021-08-15	21.923
North America	Dominican Republic	2021-08-16	23.919
North America	Dominican Republic	2021-08-17	21.832
North America	Dominican Republic	2021-08-18	20.541
North America	Dominican Republic	2021-08-19	21.806
North America	Dominican Republic	2021-08-20	22.602
North America	Dominican Republic	2021-08-21	21.871
North America	Dominican Republic	2021-08-22	21.636
North America	Dominican Republic	2021-08-23	20.437
North America	Dominican Republic	2021-08-24	22.68
North America	Dominican Republic	2021-08-25	24.427
North America	Dominican Republic	2021-08-26	25.014
North America	Dominican Republic	2021-08-27	24.558
North America	Dominican Republic	2021-08-28	25.862
North America	Dominican Republic	2021-08-29	26.397
North America	Dominican Republic	2021-08-30	25.966
North America	Dominican Republic	2021-08-31	25.093
North America	Dominican Republic	2021-09-01	24.806
North America	Dominican Republic	2021-09-02	24.441
North America	Dominican Republic	2021-09-03	25.393
North America	Dominican Republic	2021-09-04	23.906
North America	Dominican Republic	2021-09-05	24.506
North America	Dominican Republic	2021-09-06	24.48
North America	Dominican Republic	2021-09-07	23.945
North America	Dominican Republic	2021-09-08	22.602
North America	Dominican Republic	2021-09-09	21.545
North America	Dominican Republic	2021-09-10	20.371
North America	Dominican Republic	2021-09-11	21.102
North America	Dominican Republic	2021-09-12	20.411
North America	Dominican Republic	2021-09-13	21.493
North America	Dominican Republic	2021-09-14	24.493
North America	Dominican Republic	2021-09-15	25.666
North America	Dominican Republic	2021-09-16	26.11
North America	Dominican Republic	2021-09-17	25.484
North America	Dominican Republic	2021-09-18	25.327
North America	Dominican Republic	2021-09-19	24.088
North America	Dominican Republic	2021-09-20	23.945
North America	Dominican Republic	2021-09-21	23.919
North America	Dominican Republic	2021-09-22	24.427
North America	Dominican Republic	2021-09-23	24.493
North America	Dominican Republic	2021-09-24	25.797
North America	Dominican Republic	2021-09-25	25.053
North America	Dominican Republic	2021-09-26	26.071
North America	Dominican Republic	2021-09-27	27.897
North America	Dominican Republic	2021-09-28	29.488
North America	Dominican Republic	2021-09-29	31.47
North America	Dominican Republic	2021-09-30	35.552
North America	Dominican Republic	2021-10-01	37.861
North America	Dominican Republic	2021-10-02	43.338
North America	Dominican Republic	2021-10-03	48.007
North America	Dominican Republic	2021-10-04	50.668
North America	Dominican Republic	2021-10-05	53.746
North America	Dominican Republic	2021-10-06	57.306
North America	Dominican Republic	2021-10-07	61.14
North America	Dominican Republic	2021-10-08	60.71
North America	Dominican Republic	2021-10-09	62.679
North America	Dominican Republic	2021-10-10	61.662
North America	Dominican Republic	2021-10-11	62.458
North America	Dominican Republic	2021-10-12	60.097
North America	Dominican Republic	2021-10-13	59.08
North America	Dominican Republic	2021-10-14	57.332
North America	Dominican Republic	2021-10-15	59.706
North America	Dominican Republic	2021-10-16	60.475
North America	Dominican Republic	2021-10-17	63.814
North America	Dominican Republic	2021-10-18	68.548		30
North America	Dominican Republic	2021-10-19	69.983		29
North America	Dominican Republic	2021-10-20	73.83		28
North America	Dominican Republic	2021-10-21	75.617		27
North America	Dominican Republic	2021-10-22	76.843		26
North America	Dominican Republic	2021-10-23	76.23		25
North America	Dominican Republic	2021-10-24	75.917		24
North America	Dominican Republic	2021-10-25	68.979		23
North America	Dominican Republic	2021-10-26	69.226		22
North America	Dominican Republic	2021-10-27	67.74		21
North America	Dominican Republic	2021-10-28	70.518		20
North America	Dominican Republic	2021-10-29	71.639		19
North America	Dominican Republic	2021-10-30	70.804		18
North America	Dominican Republic	2021-10-31	70.361		17
North America	Dominican Republic	2021-11-01	74.86		16
North America	Dominican Republic	2021-11-02	77.364		15
North America	Dominican Republic	2021-11-03	77.912		14
North America	Dominican Republic	2021-11-04	76.23		13
North America	Dominican Republic	2021-11-05	79.164		12
North America	Dominican Republic	2021-11-06	82.099		11
North America	Dominican Republic	2021-11-07	84.746		10
North America	Dominican Republic	2021-11-08	86.259		9
North America	Dominican Republic	2021-11-09	87.915		8
North America	Dominican Republic	2021-11-10	89.937		7
North America	Dominican Republic	2021-11-11	91.841		6
North America	Dominican Republic	2021-11-12	92.571		5
North America	Dominican Republic	2021-11-13	95.714		4
North America	Dominican Republic	2021-11-14	100.305		3
North America	Dominican Republic	2021-11-15	103.37		2
North America	Dominican Republic	2021-11-16	103.813		1
North America	Dominican Republic	2021-11-17	101.414
North America	Dominican Republic	2021-11-18	98.466
North America	Dominican Republic	2021-11-19	97.332
North America	Dominican Republic	2021-11-20	95.284
North America	Dominican Republic	2021-11-21	89.663
North America	Dominican Republic	2021-11-22	83.755
North America	Dominican Republic	2021-11-23	81.72
North America	Dominican Republic	2021-11-24	76.608
North America	Dominican Republic	2021-11-25	74.86
North America	Dominican Republic	2021-11-26	67.492
North America	Dominican Republic	2021-11-27	59.954
North America	Dominican Republic	2021-11-28	53.107
North America	Dominican Republic	2021-11-29	47.929
North America	Dominican Republic	2021-11-30	38.695
North America	Dominican Republic	2021-12-01	35.474
North America	Dominican Republic	2021-12-02	27.597
North America	Dominican Republic	2021-12-03	24.74
North America	Dominican Republic	2021-12-04	22.615
North America	Dominican Republic	2021-12-05	22.341
North America	Dominican Republic	2021-12-06	21.323
North America	Dominican Republic	2021-12-07	22.836
North America	Dominican Republic	2021-12-08	22.928
North America	Dominican Republic	2021-12-09	24.271
North America	Dominican Republic	2021-12-10	25.353
North America	Dominican Republic	2021-12-11	24.023
North America	Dominican Republic	2021-12-12	22.81
North America	Dominican Republic	2021-12-13	21.702
North America	Dominican Republic	2021-12-14	22.406
North America	Dominican Republic	2021-12-15	22.093
North America	Dominican Republic	2021-12-16	19.876		30
North America	Dominican Republic	2021-12-17	18.311		29
North America	Dominican Republic	2021-12-18	17.763		28
North America	Dominican Republic	2021-12-19	18.989		27
North America	Dominican Republic	2021-12-20	19.185		26
North America	Dominican Republic	2021-12-21	16.981		25
North America	Dominican Republic	2021-12-22	17.437		24
North America	Dominican Republic	2021-12-23	21.793		23
North America	Dominican Republic	2021-12-24	25.106		22
North America	Dominican Republic	2021-12-25	31.796		21
North America	Dominican Republic	2021-12-26	32.67		20
North America	Dominican Republic	2021-12-27	36.791		19
North America	Dominican Republic	2021-12-28	43.521		18
North America	Dominican Republic	2021-12-29	52.259		17
North America	Dominican Republic	2021-12-30	59.771		16
North America	Dominican Republic	2021-12-31	72.865		15
North America	Dominican Republic	2022-01-01	78.773		14
North America	Dominican Republic	2022-01-02	100.775		13
North America	Dominican Republic	2022-01-03	131.788		12
North America	Dominican Republic	2022-01-04	171.501		11
North America	Dominican Republic	2022-01-05	227.451		10
North America	Dominican Republic	2022-01-06	283.648		9
North America	Dominican Republic	2022-01-07	341.789		8
North America	Dominican Republic	2022-01-08	407.663		7
North America	Dominican Republic	2022-01-09	460.04		6
North America	Dominican Republic	2022-01-10	490.023		5
North America	Dominican Republic	2022-01-11	528.927		4
North America	Dominican Republic	2022-01-12	558.115		3
North America	Dominican Republic	2022-01-13	566.54		2
North America	Dominican Republic	2022-01-14	582.268		1
North America	Dominican Republic	2022-01-15	566.148
North America	Dominican Republic	2022-01-16	539.36
North America	Dominican Republic	2022-01-17	554.698
North America	Dominican Republic	2022-01-18	539.843
North America	Dominican Republic	2022-01-19	536.113
North America	Dominican Republic	2022-01-20	550.081
North America	Dominican Republic	2022-01-21	539.504
North America	Dominican Republic	2022-01-22	550.003
North America	Dominican Republic	2022-01-23	534.678
North America	Dominican Republic	2022-01-24	484.402
North America	Dominican Republic	2022-01-25	441.729
North America	Dominican Republic	2022-01-26	384.475
North America	Dominican Republic	2022-01-27	331.068
North America	Dominican Republic	2022-01-28	267.75
North America	Dominican Republic	2022-01-29	209.505
North America	Dominican Republic	2022-01-30	188.742
North America	Dominican Republic	2022-01-31	172.009
North America	Dominican Republic	2022-02-01	159.007
North America	Dominican Republic	2022-02-02	141.218
North America	Dominican Republic	2022-02-03	116.281
North America	Dominican Republic	2022-02-04	110.973
North America	Dominican Republic	2022-02-05	115.108
North America	El Salvador	2020-03-24	0.11
North America	El Salvador	2020-03-25	0.197
North America	El Salvador	2020-03-26	0.263
North America	El Salvador	2020-03-27	0.263
North America	El Salvador	2020-03-28	0.351
North America	El Salvador	2020-03-29	0.46
North America	El Salvador	2020-03-30	0.592
North America	El Salvador	2020-03-31	0.592
North America	El Salvador	2020-04-01	0.504
North America	El Salvador	2020-04-02	0.614
North America	El Salvador	2020-04-03	0.723
North America	El Salvador	2020-04-04	0.811
North America	El Salvador	2020-04-05	0.833
North America	El Salvador	2020-04-06	0.855
North America	El Salvador	2020-04-07	1.008
North America	El Salvador	2020-04-08	1.337
North America	El Salvador	2020-04-09	1.359
North America	El Salvador	2020-04-10	1.556
North America	El Salvador	2020-04-11	1.359
North America	El Salvador	2020-04-12	1.381
North America	El Salvador	2020-04-13	1.49
North America	El Salvador	2020-04-14	1.556
North America	El Salvador	2020-04-15	1.446
North America	El Salvador	2020-04-16	1.337
North America	El Salvador	2020-04-17	1.315
North America	El Salvador	2020-04-18	1.578
North America	El Salvador	2020-04-19	1.666
North America	El Salvador	2020-04-20	1.775
North America	El Salvador	2020-04-21	1.666
North America	El Salvador	2020-04-22	1.709
North America	El Salvador	2020-04-23	1.885
North America	El Salvador	2020-04-24	2.126
North America	El Salvador	2020-04-25	1.841
North America	El Salvador	2020-04-26	2.126
North America	El Salvador	2020-04-27	2.301
North America	El Salvador	2020-04-28	2.63
North America	El Salvador	2020-04-29	3.068
North America	El Salvador	2020-04-30	3.178
North America	El Salvador	2020-05-01	3.287
North America	El Salvador	2020-05-02	3.769
North America	El Salvador	2020-05-03	4.208
North America	El Salvador	2020-05-04	5.084
North America	El Salvador	2020-05-05	5.304
North America	El Salvador	2020-05-06	5.61
North America	El Salvador	2020-05-07	6.575
North America	El Salvador	2020-05-08	6.969
North America	El Salvador	2020-05-09	7.407
North America	El Salvador	2020-05-10	8.744
North America	El Salvador	2020-05-11	8.832
North America	El Salvador	2020-05-12	9.007
North America	El Salvador	2020-05-13	8.854
North America	El Salvador	2020-05-14	9.139
North America	El Salvador	2020-05-15	10.257
North America	El Salvador	2020-05-16	10.541
North America	El Salvador	2020-05-17	9.84
North America	El Salvador	2020-05-18	9.972
North America	El Salvador	2020-05-19	10.958
North America	El Salvador	2020-05-20	11.703
North America	El Salvador	2020-05-21	11.571
North America	El Salvador	2020-05-22	11.287
North America	El Salvador	2020-05-23	12.141
North America	El Salvador	2020-05-24	12.645
North America	El Salvador	2020-05-25	12.492
North America	El Salvador	2020-05-26	11.922
North America	El Salvador	2020-05-27	11.791
North America	El Salvador	2020-05-28	12.141
North America	El Salvador	2020-05-29	12.119
North America	El Salvador	2020-05-30	12.623
North America	El Salvador	2020-05-31	13.193
North America	El Salvador	2020-06-01	13.127
North America	El Salvador	2020-06-02	13.39
North America	El Salvador	2020-06-03	13.062
North America	El Salvador	2020-06-04	12.864
North America	El Salvador	2020-06-05	12.514
North America	El Salvador	2020-06-06	11.813
North America	El Salvador	2020-06-07	10.914
North America	El Salvador	2020-06-08	11.44
North America	El Salvador	2020-06-09	11.791
North America	El Salvador	2020-06-10	12.47
North America	El Salvador	2020-06-11	12.974
North America	El Salvador	2020-06-12	13.851
North America	El Salvador	2020-06-13	14.662
North America	El Salvador	2020-06-14	15.451
North America	El Salvador	2020-06-15	15.823
North America	El Salvador	2020-06-16	16.437
North America	El Salvador	2020-06-17	17.357
North America	El Salvador	2020-06-18	18.124
North America	El Salvador	2020-06-19	18.584
North America	El Salvador	2020-06-20	19.11
North America	El Salvador	2020-06-21	19.856
North America	El Salvador	2020-06-22	21.521
North America	El Salvador	2020-06-23	22.617
North America	El Salvador	2020-06-24	23.757
North America	El Salvador	2020-06-25	24.896
North America	El Salvador	2020-06-26	26.036
North America	El Salvador	2020-06-27	27.438
North America	El Salvador	2020-06-28	28.666
North America	El Salvador	2020-06-29	29.915
North America	El Salvador	2020-06-30	32.106
North America	El Salvador	2020-07-01	34.758
North America	El Salvador	2020-07-02	36.468
North America	El Salvador	2020-07-03	38.352
North America	El Salvador	2020-07-04	39.01
North America	El Salvador	2020-07-05	40.391
North America	El Salvador	2020-07-06	40.632
North America	El Salvador	2020-07-07	40.96
North America	El Salvador	2020-07-08	40.106
North America	El Salvador	2020-07-09	40.412
North America	El Salvador	2020-07-10	41.092
North America	El Salvador	2020-07-11	41.289
North America	El Salvador	2020-07-12	41.574		30
North America	El Salvador	2020-07-13	42.757		29
North America	El Salvador	2020-07-14	43.744		28
North America	El Salvador	2020-07-15	45.563		27
North America	El Salvador	2020-07-16	46.308		26
North America	El Salvador	2020-07-17	45.256		25
North America	El Salvador	2020-07-18	46.395		24
North America	El Salvador	2020-07-19	47.601		23
North America	El Salvador	2020-07-20	48.85		22
North America	El Salvador	2020-07-21	49.946		21
North America	El Salvador	2020-07-22	51.063		20
North America	El Salvador	2020-07-23	53.036		19
North America	El Salvador	2020-07-24	56.652		18
North America	El Salvador	2020-07-25	59.457		17
North America	El Salvador	2020-07-26	61.013		16
North America	El Salvador	2020-07-27	61.977		15
North America	El Salvador	2020-07-28	62.766		14
North America	El Salvador	2020-07-29	62.81		13
North America	El Salvador	2020-07-30	62.525		12
North America	El Salvador	2020-07-31	62.24		11
North America	El Salvador	2020-08-01	61.999		10
North America	El Salvador	2020-08-02	61.758		9
North America	El Salvador	2020-08-03	61.539		8
North America	El Salvador	2020-08-04	61.714		7
North America	El Salvador	2020-08-05	62.679		6
North America	El Salvador	2020-08-06	63.468		5
North America	El Salvador	2020-08-07	63.818		4
North America	El Salvador	2020-08-08	64.169		3
North America	El Salvador	2020-08-09	65.199		2
North America	El Salvador	2020-08-10	66.382		1
North America	El Salvador	2020-08-11	65.9
North America	El Salvador	2020-08-12	64.498
North America	El Salvador	2020-08-13	62.832
North America	El Salvador	2020-08-14	60.706
North America	El Salvador	2020-08-15	57.879
North America	El Salvador	2020-08-16	54.548
North America	El Salvador	2020-08-17	50.866
North America	El Salvador	2020-08-18	48.061
North America	El Salvador	2020-08-19	45.431
North America	El Salvador	2020-08-20	43.196
North America	El Salvador	2020-08-21	41.333
North America	El Salvador	2020-08-22	39.47
North America	El Salvador	2020-08-23	37.476
North America	El Salvador	2020-08-24	35.46
North America	El Salvador	2020-08-25	33.399
North America	El Salvador	2020-08-26	31.186
North America	El Salvador	2020-08-27	28.929
North America	El Salvador	2020-08-28	26.628
North America	El Salvador	2020-08-29	24.48
North America	El Salvador	2020-08-30	22.201
North America	El Salvador	2020-08-31	20.119
North America	El Salvador	2020-09-01	18.278
North America	El Salvador	2020-09-02	16.744
North America	El Salvador	2020-09-03	15.692
North America	El Salvador	2020-09-04	14.99
North America	El Salvador	2020-09-05	14.662
North America	El Salvador	2020-09-06	14.749
North America	El Salvador	2020-09-07	14.99
North America	El Salvador	2020-09-08	15.144
North America	El Salvador	2020-09-09	15.297
North America	El Salvador	2020-09-10	15.078
North America	El Salvador	2020-09-11	14.771
North America	El Salvador	2020-09-12	14.136
North America	El Salvador	2020-09-13	13.588
North America	El Salvador	2020-09-14	13.062
North America	El Salvador	2020-09-15	12.645
North America	El Salvador	2020-09-16	12.295
North America	El Salvador	2020-09-17	12.295
North America	El Salvador	2020-09-18	12.558
North America	El Salvador	2020-09-19	12.645
North America	El Salvador	2020-09-20	13.697
North America	El Salvador	2020-09-21	17.291
North America	El Salvador	2020-09-22	18.979
North America	El Salvador	2020-09-23	22.748
North America	El Salvador	2020-09-24	25.554
North America	El Salvador	2020-09-25	28.14
North America	El Salvador	2020-09-26	28.359
North America	El Salvador	2020-09-27	23.603
North America	El Salvador	2020-09-28	22.157
North America	El Salvador	2020-09-29	22.507
North America	El Salvador	2020-09-30	19.198
North America	El Salvador	2020-10-01	16.656
North America	El Salvador	2020-10-02	14.004
North America	El Salvador	2020-10-03	13.938
North America	El Salvador	2020-10-04	17.971
North America	El Salvador	2020-10-05	15.998
North America	El Salvador	2020-10-06	14.311
North America	El Salvador	2020-10-07	14.464
North America	El Salvador	2020-10-08	14.618
North America	El Salvador	2020-10-09	14.946
North America	El Salvador	2020-10-10	15.604
North America	El Salvador	2020-10-11	16.349
North America	El Salvador	2020-10-12	17.445
North America	El Salvador	2020-10-13	18.541
North America	El Salvador	2020-10-14	22.551
North America	El Salvador	2020-10-15	26.715
North America	El Salvador	2020-10-16	28.797
North America	El Salvador	2020-10-17	30.375
North America	El Salvador	2020-10-18	32.216
North America	El Salvador	2020-10-19	32.676
North America	El Salvador	2020-10-20	32.764
North America	El Salvador	2020-10-21	29.674
North America	El Salvador	2020-10-22	26.321
North America	El Salvador	2020-10-23	25.334
North America	El Salvador	2020-10-24	24.743
North America	El Salvador	2020-10-25	23.8
North America	El Salvador	2020-10-26	24.085
North America	El Salvador	2020-10-27	24.436
North America	El Salvador	2020-10-28	25.071
North America	El Salvador	2020-10-29	25.926
North America	El Salvador	2020-10-30	26.518
North America	El Salvador	2020-10-31	27.197
North America	El Salvador	2020-11-01	27.679
North America	El Salvador	2020-11-02	28.249
North America	El Salvador	2020-11-03	28.797
North America	El Salvador	2020-11-04	28.775
North America	El Salvador	2020-11-05	29.301
North America	El Salvador	2020-11-06	29.257
North America	El Salvador	2020-11-07	28.907
North America	El Salvador	2020-11-08	28.731
North America	El Salvador	2020-11-09	28.381
North America	El Salvador	2020-11-10	28.052
North America	El Salvador	2020-11-11	28.162
North America	El Salvador	2020-11-12	27.351
North America	El Salvador	2020-11-13	26.934
North America	El Salvador	2020-11-14	26.584
North America	El Salvador	2020-11-15	26.08
North America	El Salvador	2020-11-16	25.422
North America	El Salvador	2020-11-17	24.874
North America	El Salvador	2020-11-18	24.173
North America	El Salvador	2020-11-19	23.647
North America	El Salvador	2020-11-20	23.121
North America	El Salvador	2020-11-21	22.924
North America	El Salvador	2020-11-22	22.924
North America	El Salvador	2020-11-23	23.011
North America	El Salvador	2020-11-24	23.34
North America	El Salvador	2020-11-25	23.954
North America	El Salvador	2020-11-26	24.524
North America	El Salvador	2020-11-27	25.313
North America	El Salvador	2020-11-28	25.904
North America	El Salvador	2020-11-29	26.211
North America	El Salvador	2020-11-30	26.781
North America	El Salvador	2020-12-01	27.307
North America	El Salvador	2020-12-02	27.811
North America	El Salvador	2020-12-03	28.205
North America	El Salvador	2020-12-04	28.775
North America	El Salvador	2020-12-05	29.455
North America	El Salvador	2020-12-06	30.09
North America	El Salvador	2020-12-07	30.77
North America	El Salvador	2020-12-08	31.142
North America	El Salvador	2020-12-09	30.989
North America	El Salvador	2020-12-10	31.361
North America	El Salvador	2020-12-11	31.668
North America	El Salvador	2020-12-12	32.085
North America	El Salvador	2020-12-13	32.873
North America	El Salvador	2020-12-14	33.641
North America	El Salvador	2020-12-15	34.649
North America	El Salvador	2020-12-16	36.292
North America	El Salvador	2020-12-17	37.147
North America	El Salvador	2020-12-18	38.374
North America	El Salvador	2020-12-19	39.47
North America	El Salvador	2020-12-20	40.456
North America	El Salvador	2020-12-21	41.464
North America	El Salvador	2020-12-22	42.21
North America	El Salvador	2020-12-23	42.319
North America	El Salvador	2020-12-24	43.349
North America	El Salvador	2020-12-25	43.349
North America	El Salvador	2020-12-26	37.191
North America	El Salvador	2020-12-27	36.818
North America	El Salvador	2020-12-28	36.007
North America	El Salvador	2020-12-29	35.635
North America	El Salvador	2020-12-30	35.766
North America	El Salvador	2020-12-31	35.569
North America	El Salvador	2021-01-01	35.569
North America	El Salvador	2021-01-02	41.881
North America	El Salvador	2021-01-03	36.073
North America	El Salvador	2021-01-04	36.643
North America	El Salvador	2021-01-05	36.621
North America	El Salvador	2021-01-06	36.928
North America	El Salvador	2021-01-07	37.388
North America	El Salvador	2021-01-08	38.133
North America	El Salvador	2021-01-09	38.813
North America	El Salvador	2021-01-10	46.067
North America	El Salvador	2021-01-11	46.834
North America	El Salvador	2021-01-12	47.864
North America	El Salvador	2021-01-13	48.521
North America	El Salvador	2021-01-14	48.412
North America	El Salvador	2021-01-15	48.477
North America	El Salvador	2021-01-16	48.434
North America	El Salvador	2021-01-17	48.258
North America	El Salvador	2021-01-18	48.499
North America	El Salvador	2021-01-19	48.938
North America	El Salvador	2021-01-20	48.981
North America	El Salvador	2021-01-21	48.894
North America	El Salvador	2021-01-22	48.324
North America	El Salvador	2021-01-23	47.447
North America	El Salvador	2021-01-24	46.264
North America	El Salvador	2021-01-25	44.752
North America	El Salvador	2021-01-26	43.086
North America	El Salvador	2021-01-27	41.53
North America	El Salvador	2021-01-28	40.61
North America	El Salvador	2021-01-29	39.799
North America	El Salvador	2021-01-30	38.878
North America	El Salvador	2021-01-31	38.309
North America	El Salvador	2021-02-01	37.607
North America	El Salvador	2021-02-02	36.774
North America	El Salvador	2021-02-03	35.81
North America	El Salvador	2021-02-04	34.627
North America	El Salvador	2021-02-05	33.684
North America	El Salvador	2021-02-06	33.18
North America	El Salvador	2021-02-07	32.347
North America	El Salvador	2021-02-08	31.953
North America	El Salvador	2021-02-09	31.624
North America	El Salvador	2021-02-10	31.186
North America	El Salvador	2021-02-11	30.857
North America	El Salvador	2021-02-12	30.748
North America	El Salvador	2021-02-13	30.704
North America	El Salvador	2021-02-14	30.616
North America	El Salvador	2021-02-15	30.024
North America	El Salvador	2021-02-16	29.389
North America	El Salvador	2021-02-17	29.104
North America	El Salvador	2021-02-18	28.863
North America	El Salvador	2021-02-19	28.49
North America	El Salvador	2021-02-20	27.723
North America	El Salvador	2021-02-21	27
North America	El Salvador	2021-02-22	26.562
North America	El Salvador	2021-02-23	26.211
North America	El Salvador	2021-02-24	25.882
North America	El Salvador	2021-02-25	25.554
North America	El Salvador	2021-02-26	24.94
North America	El Salvador	2021-02-27	24.502
North America	El Salvador	2021-02-28	24.326
North America	El Salvador	2021-03-01	24.151
North America	El Salvador	2021-03-02	23.998
North America	El Salvador	2021-03-03	23.778
North America	El Salvador	2021-03-04	23.844
North America	El Salvador	2021-03-05	23.8
North America	El Salvador	2021-03-06	23.669
North America	El Salvador	2021-03-07	23.45
North America	El Salvador	2021-03-08	23.253
North America	El Salvador	2021-03-09	22.968
North America	El Salvador	2021-03-10	22.727
North America	El Salvador	2021-03-11	22.222
North America	El Salvador	2021-03-12	21.806
North America	El Salvador	2021-03-13	21.587
North America	El Salvador	2021-03-14	21.434
North America	El Salvador	2021-03-15	21.455
North America	El Salvador	2021-03-16	21.74
North America	El Salvador	2021-03-17	22.222
North America	El Salvador	2021-03-18	22.77
North America	El Salvador	2021-03-19	23.45
North America	El Salvador	2021-03-20	24.151
North America	El Salvador	2021-03-21	24.436
North America	El Salvador	2021-03-22	24.392
North America	El Salvador	2021-03-23	24.107
North America	El Salvador	2021-03-24	23.559
North America	El Salvador	2021-03-25	22.946
North America	El Salvador	2021-03-26	22.398
North America	El Salvador	2021-03-27	21.477
North America	El Salvador	2021-03-28	20.908
North America	El Salvador	2021-03-29	20.623
North America	El Salvador	2021-03-30	20.645
North America	El Salvador	2021-03-31	21.039
North America	El Salvador	2021-04-01	21.368
North America	El Salvador	2021-04-02	21.718
North America	El Salvador	2021-04-03	22.179
North America	El Salvador	2021-04-04	22.77
North America	El Salvador	2021-04-05	23.231
North America	El Salvador	2021-04-06	20.119
North America	El Salvador	2021-04-07	16.765
North America	El Salvador	2021-04-08	13.5
North America	El Salvador	2021-04-09	10.103
North America	El Salvador	2021-04-10	6.816
North America	El Salvador	2021-04-11	25.247
North America	El Salvador	2021-04-12	21.872
North America	El Salvador	2021-04-13	29.038
North America	El Salvador	2021-04-14	32.106
North America	El Salvador	2021-04-15	35.24
North America	El Salvador	2021-04-16	38.528
North America	El Salvador	2021-04-17	41.925
North America	El Salvador	2021-04-18	23.406
North America	El Salvador	2021-04-19	23.406
North America	El Salvador	2021-04-20	22.683
North America	El Salvador	2021-04-21	23.033
North America	El Salvador	2021-04-22	23.274
North America	El Salvador	2021-04-23	23.428
North America	El Salvador	2021-04-24	23.318
North America	El Salvador	2021-04-25	19.965
North America	El Salvador	2021-04-26	19.965
North America	El Salvador	2021-04-27	23.472
North America	El Salvador	2021-04-28	20.053
North America	El Salvador	2021-04-29	22.727
North America	El Salvador	2021-04-30	19.286
North America	El Salvador	2021-05-01	15.998
North America	El Salvador	2021-05-02	15.998
North America	El Salvador	2021-05-03	27.592
North America	El Salvador	2021-05-04	17.642
North America	El Salvador	2021-05-05	23.559
North America	El Salvador	2021-05-06	17.511
North America	El Salvador	2021-05-07	23.165
North America	El Salvador	2021-05-08	23.165
North America	El Salvador	2021-05-09	25.904
North America	El Salvador	2021-05-10	14.311
North America	El Salvador	2021-05-11	14.311
North America	El Salvador	2021-05-12	20.119
North America	El Salvador	2021-05-13	20.119
North America	El Salvador	2021-05-14	14.464
North America	El Salvador	2021-05-15	23.559
North America	El Salvador	2021-05-16	24.085
North America	El Salvador	2021-05-17	24.085
North America	El Salvador	2021-05-18	24.085
North America	El Salvador	2021-05-19	12.36
North America	El Salvador	2021-05-20	12.36
North America	El Salvador	2021-05-21	28.6
North America	El Salvador	2021-05-22	19.505
North America	El Salvador	2021-05-23	16.239
North America	El Salvador	2021-05-24	16.239
North America	El Salvador	2021-05-25	29.411
North America	El Salvador	2021-05-26	29.411
North America	El Salvador	2021-05-27	29.411
North America	El Salvador	2021-05-28	22.485
North America	El Salvador	2021-05-29	22.485
North America	El Salvador	2021-05-30	22.485
North America	El Salvador	2021-05-31	32.479
North America	El Salvador	2021-06-01	19.308
North America	El Salvador	2021-06-02	19.308
North America	El Salvador	2021-06-03	28.929
North America	El Salvador	2021-06-04	19.615
North America	El Salvador	2021-06-05	19.615
North America	El Salvador	2021-06-06	19.615
North America	El Salvador	2021-06-07	9.621
North America	El Salvador	2021-06-08	28.074
North America	El Salvador	2021-06-09	28.074
North America	El Salvador	2021-06-10	26.518
North America	El Salvador	2021-06-11	26.518
North America	El Salvador	2021-06-12	26.518
North America	El Salvador	2021-06-13	26.518
North America	El Salvador	2021-06-14	26.518
North America	El Salvador	2021-06-15	28.797
North America	El Salvador	2021-06-16	33.136
North America	El Salvador	2021-06-17	25.071
North America	El Salvador	2021-06-18	29.498
North America	El Salvador	2021-06-19	29.498
North America	El Salvador	2021-06-20	38.33
North America	El Salvador	2021-06-21	46.746
North America	El Salvador	2021-06-22	26.014
North America	El Salvador	2021-06-23	21.675
North America	El Salvador	2021-06-24	21.675
North America	El Salvador	2021-06-25	17.248
North America	El Salvador	2021-06-26	17.248
North America	El Salvador	2021-06-27	32.26
North America	El Salvador	2021-06-28	28.096
North America	El Salvador	2021-06-29	28.096
North America	El Salvador	2021-06-30	28.096
North America	El Salvador	2021-07-01	28.096
North America	El Salvador	2021-07-02	28.096
North America	El Salvador	2021-07-03	50.537
North America	El Salvador	2021-07-04	26.693
North America	El Salvador	2021-07-05	32.194
North America	El Salvador	2021-07-06	32.194
North America	El Salvador	2021-07-07	32.194
North America	El Salvador	2021-07-08	47.469
North America	El Salvador	2021-07-09	47.469
North America	El Salvador	2021-07-10	25.028
North America	El Salvador	2021-07-11	40.632
North America	El Salvador	2021-07-12	30.879
North America	El Salvador	2021-07-13	41.53
North America	El Salvador	2021-07-14	46.636
North America	El Salvador	2021-07-15	36.665
North America	El Salvador	2021-07-16	42.078
North America	El Salvador	2021-07-17	42.078
North America	El Salvador	2021-07-18	26.474
North America	El Salvador	2021-07-19	26.474
North America	El Salvador	2021-07-20	15.823
North America	El Salvador	2021-07-21	39.032
North America	El Salvador	2021-07-22	33.728
North America	El Salvador	2021-07-23	40.303
North America	El Salvador	2021-07-24	40.303
North America	El Salvador	2021-07-25	40.303
North America	El Salvador	2021-07-26	40.303
North America	El Salvador	2021-07-27	64.147
North America	El Salvador	2021-07-28	41.968
North America	El Salvador	2021-07-29	41.968
North America	El Salvador	2021-07-30	42.275
North America	El Salvador	2021-07-31	42.275
North America	El Salvador	2021-08-01	42.275
North America	El Salvador	2021-08-02	61.517
North America	El Salvador	2021-08-03	37.673
North America	El Salvador	2021-08-04	31.537
North America	El Salvador	2021-08-05	50.669
North America	El Salvador	2021-08-06	38.374
North America	El Salvador	2021-08-07	38.374
North America	El Salvador	2021-08-08	38.374
North America	El Salvador	2021-08-09	19.132
North America	El Salvador	2021-08-10	19.132
North America	El Salvador	2021-08-11	57.66
North America	El Salvador	2021-08-12	38.528
North America	El Salvador	2021-08-13	38.528
North America	El Salvador	2021-08-14	38.528
North America	El Salvador	2021-08-15	38.528
North America	El Salvador	2021-08-16	38.528
North America	El Salvador	2021-08-17	38.528
North America	El Salvador	2021-08-18	43.963
North America	El Salvador	2021-08-19	50.121
North America	El Salvador	2021-08-20	56.038
North America	El Salvador	2021-08-21	56.038
North America	El Salvador	2021-08-22	56.038
North America	El Salvador	2021-08-23	56.038
North America	El Salvador	2021-08-24	56.038
North America	El Salvador	2021-08-25	42.188
North America	El Salvador	2021-08-26	36.029
North America	El Salvador	2021-08-27	30.112
North America	El Salvador	2021-08-28	30.112
North America	El Salvador	2021-08-29	30.112
North America	El Salvador	2021-08-30	30.112
North America	El Salvador	2021-08-31	30.112
North America	El Salvador	2021-09-01	43.985
North America	El Salvador	2021-09-02	43.985
North America	El Salvador	2021-09-03	43.985
North America	El Salvador	2021-09-04	43.985
North America	El Salvador	2021-09-05	43.985
North America	El Salvador	2021-09-06	43.985
North America	El Salvador	2021-09-07	43.985
North America	El Salvador	2021-09-08	0
North America	El Salvador	2021-09-09	45.037
North America	El Salvador	2021-09-10	45.037
North America	El Salvador	2021-09-11	45.037
North America	El Salvador	2021-09-12	45.037
North America	El Salvador	2021-09-13	79.641
North America	El Salvador	2021-09-14	79.641
North America	El Salvador	2021-09-15	79.641
North America	El Salvador	2021-09-16	34.605
North America	El Salvador	2021-09-17	34.605
North America	El Salvador	2021-09-18	34.605
North America	El Salvador	2021-09-19	34.605
North America	El Salvador	2021-09-20	50.91
North America	El Salvador	2021-09-21	50.91
North America	El Salvador	2021-09-22	50.91
North America	El Salvador	2021-09-23	50.91
North America	El Salvador	2021-09-24	50.91
North America	El Salvador	2021-09-25	50.91
North America	El Salvador	2021-09-26	50.91
North America	El Salvador	2021-09-27	50.932
North America	El Salvador	2021-09-28	50.932
North America	El Salvador	2021-09-29	50.932
North America	El Salvador	2021-09-30	50.932
North America	El Salvador	2021-10-01	50.932
North America	El Salvador	2021-10-02	50.932
North America	El Salvador	2021-10-03	50.932
North America	El Salvador	2021-10-04	0
North America	El Salvador	2021-10-05	0
North America	El Salvador	2021-10-06	65.462
North America	El Salvador	2021-10-07	72.672
North America	El Salvador	2021-10-08	72.672
North America	El Salvador	2021-10-09	72.672
North America	El Salvador	2021-10-10	72.672
North America	El Salvador	2021-10-11	72.672
North America	El Salvador	2021-10-12	72.672
North America	El Salvador	2021-10-13	7.21
North America	El Salvador	2021-10-14	48.587
North America	El Salvador	2021-10-15	55.315
North America	El Salvador	2021-10-16	55.315
North America	El Salvador	2021-10-17	55.315
North America	El Salvador	2021-10-18	55.315
North America	El Salvador	2021-10-19	55.315
North America	El Salvador	2021-10-20	55.315
North America	El Salvador	2021-10-21	6.728
North America	El Salvador	2021-10-22	46.067
North America	El Salvador	2021-10-23	46.067
North America	El Salvador	2021-10-24	46.067
North America	El Salvador	2021-10-25	46.067
North America	El Salvador	2021-10-26	70.875
North America	El Salvador	2021-10-27	70.875
North America	El Salvador	2021-10-28	70.875
North America	El Salvador	2021-10-29	24.809
North America	El Salvador	2021-10-30	24.809
North America	El Salvador	2021-10-31	24.809
North America	El Salvador	2021-11-01	24.809
North America	El Salvador	2021-11-02	0
North America	El Salvador	2021-11-03	0
North America	El Salvador	2021-11-04	0
North America	El Salvador	2021-11-05	0
North America	El Salvador	2021-11-06	62.153
North America	El Salvador	2021-11-07	62.153
North America	El Salvador	2021-11-08	62.153
North America	El Salvador	2021-11-09	62.153
North America	El Salvador	2021-11-10	86.085
North America	El Salvador	2021-11-11	86.085
North America	El Salvador	2021-11-12	90.336
North America	El Salvador	2021-11-13	32.085
North America	El Salvador	2021-11-14	35.635
North America	El Salvador	2021-11-15	39.076
North America	El Salvador	2021-11-16	39.076
North America	El Salvador	2021-11-17	15.144
North America	El Salvador	2021-11-18	15.144
North America	El Salvador	2021-11-19	10.892
North America	El Salvador	2021-11-20	6.991
North America	El Salvador	2021-11-21	3.441
North America	El Salvador	2021-11-22	0
North America	El Salvador	2021-11-23	0
North America	El Salvador	2021-11-24	0
North America	El Salvador	2021-11-25	0
North America	El Salvador	2021-11-26	0
North America	El Salvador	2021-11-27	19.242
North America	El Salvador	2021-11-28	38.615
North America	El Salvador	2021-11-29	38.615
North America	El Salvador	2021-11-30	38.615
North America	El Salvador	2021-12-01	38.615
North America	El Salvador	2021-12-02	38.615
North America	El Salvador	2021-12-03	38.615
North America	El Salvador	2021-12-04	19.373
North America	El Salvador	2021-12-05	0
North America	El Salvador	2021-12-06	0
North America	El Salvador	2021-12-07	0
North America	El Salvador	2021-12-08	0
North America	El Salvador	2021-12-09	0
North America	El Salvador	2021-12-10	0
North America	El Salvador	2021-12-11	0
North America	El Salvador	2021-12-12	29.016
North America	El Salvador	2021-12-13	30.616
North America	El Salvador	2021-12-14	32.085
North America	El Salvador	2021-12-15	32.085
North America	El Salvador	2021-12-16	34.649
North America	El Salvador	2021-12-17	35.81
North America	El Salvador	2021-12-18	36.84
North America	El Salvador	2021-12-19	8.832
North America	El Salvador	2021-12-20	7.232
North America	El Salvador	2021-12-21	7.802
North America	El Salvador	2021-12-22	7.802
North America	El Salvador	2021-12-23	6.071
North America	El Salvador	2021-12-24	6.662
North America	El Salvador	2021-12-25	5.632
North America	El Salvador	2021-12-26	4.624
North America	El Salvador	2021-12-27	4.624
North America	El Salvador	2021-12-28	2.586
North America	El Salvador	2021-12-29	2.586
North America	El Salvador	2021-12-30	6.224
North America	El Salvador	2021-12-31	4.471
North America	El Salvador	2022-01-01	4.471
North America	El Salvador	2022-01-02	4.471
North America	El Salvador	2022-01-03	7.057
North America	El Salvador	2022-01-04	7.057
North America	El Salvador	2022-01-05	7.057
North America	El Salvador	2022-01-06	2.586
North America	El Salvador	2022-01-07	6.334
North America	El Salvador	2022-01-08	6.334
North America	El Salvador	2022-01-09	11.484
North America	El Salvador	2022-01-10	12.382
North America	El Salvador	2022-01-11	12.382
North America	El Salvador	2022-01-12	21.083
North America	El Salvador	2022-01-13	21.083
North America	El Salvador	2022-01-14	29.433
North America	El Salvador	2022-01-15	29.433
North America	El Salvador	2022-01-16	24.283
North America	El Salvador	2022-01-17	20.798
North America	El Salvador	2022-01-18	20.798
North America	El Salvador	2022-01-19	12.097
North America	El Salvador	2022-01-20	12.097
North America	El Salvador	2022-01-21	75.28
North America	El Salvador	2022-01-22	75.28
North America	El Salvador	2022-01-23	75.28
North America	El Salvador	2022-01-24	75.28
North America	El Salvador	2022-01-25	75.28
North America	El Salvador	2022-01-26	75.28
North America	El Salvador	2022-01-27	75.28
North America	El Salvador	2022-01-28	0
North America	El Salvador	2022-01-29	136.973
North America	El Salvador	2022-01-30	156.543
North America	El Salvador	2022-01-31	177.451
North America	Greenland	2020-03-21	5.024
North America	Greenland	2020-03-22	10.048
North America	Greenland	2020-03-23	7.536
North America	Greenland	2020-03-24	10.048
North America	Greenland	2020-03-25	12.56
North America	Greenland	2020-03-26	10.048
North America	Greenland	2020-03-27	20.097
North America	Greenland	2020-03-28	20.097
North America	Greenland	2020-03-29	15.072
North America	Greenland	2020-03-30	15.072
North America	Greenland	2020-03-31	12.56
North America	Greenland	2020-04-01	10.048
North America	Greenland	2020-04-02	10.048
North America	Greenland	2020-04-03	0
North America	Greenland	2020-04-04	2.512
North America	Greenland	2020-04-05	2.512
North America	Greenland	2020-04-06	2.512
North America	Greenland	2020-04-07	2.512
North America	Greenland	2020-04-08	2.512
North America	Greenland	2020-04-09	2.512
North America	Greenland	2020-04-10	2.512
North America	Greenland	2020-04-11	0
North America	Greenland	2020-04-12	0
North America	Greenland	2020-04-13	0
North America	Greenland	2020-04-14	0
North America	Greenland	2020-04-15	0
North America	Greenland	2020-04-16	0
North America	Greenland	2020-04-17	0
North America	Greenland	2020-04-18	0
North America	Greenland	2020-04-19	0
North America	Greenland	2020-04-20	0
North America	Greenland	2020-04-21	0
North America	Greenland	2020-04-22	0
North America	Greenland	2020-04-23	0
North America	Greenland	2020-04-24	0
North America	Greenland	2020-04-25	0
North America	Greenland	2020-04-26	0
North America	Greenland	2020-04-27	0
North America	Greenland	2020-04-28	0
North America	Greenland	2020-04-29	0
North America	Greenland	2020-04-30	0
North America	Greenland	2020-05-01	0
North America	Greenland	2020-05-02	0
North America	Greenland	2020-05-03	0
North America	Greenland	2020-05-04	0
North America	Greenland	2020-05-05	0
North America	Greenland	2020-05-06	0
North America	Greenland	2020-05-07	0
North America	Greenland	2020-05-08	0
North America	Greenland	2020-05-09	0
North America	Greenland	2020-05-10	0
North America	Greenland	2020-05-11	0
North America	Greenland	2020-05-12	0
North America	Greenland	2020-05-13	0
North America	Greenland	2020-05-14	0
North America	Greenland	2020-05-15	0
North America	Greenland	2020-05-16	0
North America	Greenland	2020-05-17	0
North America	Greenland	2020-05-18	0
North America	Greenland	2020-05-19	0
North America	Greenland	2020-05-20	0
North America	Greenland	2020-05-21	0
North America	Greenland	2020-05-22	0
North America	Greenland	2020-05-23	0
North America	Greenland	2020-05-24	2.512
North America	Greenland	2020-05-25	2.512
North America	Greenland	2020-05-26	2.512
North America	Greenland	2020-05-27	5.024
North America	Greenland	2020-05-28	5.024
North America	Greenland	2020-05-29	5.024
North America	Greenland	2020-05-30	5.024
North America	Greenland	2020-05-31	2.512
North America	Greenland	2020-06-01	2.512
North America	Greenland	2020-06-02	2.512
North America	Greenland	2020-06-03	0
North America	Greenland	2020-06-04	0
North America	Greenland	2020-06-05	0
North America	Greenland	2020-06-06	0
North America	Greenland	2020-06-07	0
North America	Greenland	2020-06-08	0
North America	Greenland	2020-06-09	0
North America	Greenland	2020-06-10	0
North America	Greenland	2020-06-11	0
North America	Greenland	2020-06-12	0
North America	Greenland	2020-06-13	0
North America	Greenland	2020-06-14	0
North America	Greenland	2020-06-15	0
North America	Greenland	2020-06-16	0
North America	Greenland	2020-06-17	0
North America	Greenland	2020-06-18	0
North America	Greenland	2020-06-19	0
North America	Greenland	2020-06-20	0
North America	Greenland	2020-06-21	0
North America	Greenland	2020-06-22	0
North America	Greenland	2020-06-23	0
North America	Greenland	2020-06-24	0
North America	Greenland	2020-06-25	0
North America	Greenland	2020-06-26	0
North America	Greenland	2020-06-27	0
North America	Greenland	2020-06-28	0
North America	Greenland	2020-06-29	0
North America	Greenland	2020-06-30	0
North America	Greenland	2020-07-01	0
North America	Greenland	2020-07-02	0
North America	Greenland	2020-07-03	0
North America	Greenland	2020-07-04	0
North America	Greenland	2020-07-05	0
North America	Greenland	2020-07-06	0
North America	Greenland	2020-07-07	0
North America	Greenland	2020-07-08	0
North America	Greenland	2020-07-09	0
North America	Greenland	2020-07-10	0
North America	Greenland	2020-07-11	0
North America	Greenland	2020-07-12	0
North America	Greenland	2020-07-13	0
North America	Greenland	2020-07-14	0
North America	Greenland	2020-07-15	0
North America	Greenland	2020-07-16	0
North America	Greenland	2020-07-17	0
North America	Greenland	2020-07-18	0
North America	Greenland	2020-07-19	0
North America	Greenland	2020-07-20	0
North America	Greenland	2020-07-21	0
North America	Greenland	2020-07-22	0
North America	Greenland	2020-07-23	0
North America	Greenland	2020-07-24	0
North America	Greenland	2020-07-25	0
North America	Greenland	2020-07-26	0
North America	Greenland	2020-07-27	2.512
North America	Greenland	2020-07-28	2.512
North America	Greenland	2020-07-29	2.512
North America	Greenland	2020-07-30	2.512
North America	Greenland	2020-07-31	2.512
North America	Greenland	2020-08-01	2.512
North America	Greenland	2020-08-02	2.512
North America	Greenland	2020-08-03	0
North America	Greenland	2020-08-04	0
North America	Greenland	2020-08-05	0
North America	Greenland	2020-08-06	0
North America	Greenland	2020-08-07	0
North America	Greenland	2020-08-08	0
North America	Greenland	2020-08-09	0
North America	Greenland	2020-08-10	0
North America	Greenland	2020-08-11	0
North America	Greenland	2020-08-12	0
North America	Greenland	2020-08-13	0
North America	Greenland	2020-08-14	0
North America	Greenland	2020-08-15	0
North America	Greenland	2020-08-16	0
North America	Greenland	2020-08-17	0
North America	Greenland	2020-08-18	0
North America	Greenland	2020-08-19	0
North America	Greenland	2020-08-20	0
North America	Greenland	2020-08-21	0
North America	Greenland	2020-08-22	0
North America	Greenland	2020-08-23	0
North America	Greenland	2020-08-24	0
North America	Greenland	2020-08-25	0
North America	Greenland	2020-08-26	0
North America	Greenland	2020-08-27	0
North America	Greenland	2020-08-28	0
North America	Greenland	2020-08-29	0
North America	Greenland	2020-08-30	0
North America	Greenland	2020-08-31	0
North America	Greenland	2020-09-01	0
North America	Greenland	2020-09-02	0
North America	Greenland	2020-09-03	0
North America	Greenland	2020-09-04	0
North America	Greenland	2020-09-05	0
North America	Greenland	2020-09-06	0
North America	Greenland	2020-09-07	0
North America	Greenland	2020-09-08	0
North America	Greenland	2020-09-09	0
North America	Greenland	2020-09-10	0
North America	Greenland	2020-09-11	0
North America	Greenland	2020-09-12	0
North America	Greenland	2020-09-13	0
North America	Greenland	2020-09-14	0
North America	Greenland	2020-09-15	0
North America	Greenland	2020-09-16	0
North America	Greenland	2020-09-17	0
North America	Greenland	2020-09-18	0
North America	Greenland	2020-09-19	0
North America	Greenland	2020-09-20	0
North America	Greenland	2020-09-21	0
North America	Greenland	2020-09-22	0
North America	Greenland	2020-09-23	0
North America	Greenland	2020-09-24	0
North America	Greenland	2020-09-25	0
North America	Greenland	2020-09-26	0
North America	Greenland	2020-09-27	0
North America	Greenland	2020-09-28	0
North America	Greenland	2020-09-29	0
North America	Greenland	2020-09-30	0
North America	Greenland	2020-10-01	0
North America	Greenland	2020-10-02	0
North America	Greenland	2020-10-03	0
North America	Greenland	2020-10-04	0
North America	Greenland	2020-10-05	0
North America	Greenland	2020-10-06	0
North America	Greenland	2020-10-07	2.512
North America	Greenland	2020-10-08	2.512
North America	Greenland	2020-10-09	5.024
North America	Greenland	2020-10-10	5.024
North America	Greenland	2020-10-11	5.024
North America	Greenland	2020-10-12	5.024
North America	Greenland	2020-10-13	5.024
North America	Greenland	2020-10-14	2.512
North America	Greenland	2020-10-15	2.512
North America	Greenland	2020-10-16	0
North America	Greenland	2020-10-17	0
North America	Greenland	2020-10-18	0
North America	Greenland	2020-10-19	0
North America	Greenland	2020-10-20	0
North America	Greenland	2020-10-21	0
North America	Greenland	2020-10-22	2.512
North America	Greenland	2020-10-23	2.512
North America	Greenland	2020-10-24	2.512
North America	Greenland	2020-10-25	2.512
North America	Greenland	2020-10-26	2.512
North America	Greenland	2020-10-27	2.512
North America	Greenland	2020-10-28	2.512
North America	Greenland	2020-10-29	0
North America	Greenland	2020-10-30	0
North America	Greenland	2020-10-31	0
North America	Greenland	2020-11-01	0
North America	Greenland	2020-11-02	0
North America	Greenland	2020-11-03	0
North America	Greenland	2020-11-04	0
North America	Greenland	2020-11-05	0
North America	Greenland	2020-11-06	0
North America	Greenland	2020-11-07	0
North America	Greenland	2020-11-08	0
North America	Greenland	2020-11-09	0
North America	Greenland	2020-11-10	0
North America	Greenland	2020-11-11	0
North America	Greenland	2020-11-12	2.512
North America	Greenland	2020-11-13	2.512
North America	Greenland	2020-11-14	2.512
North America	Greenland	2020-11-15	2.512
North America	Greenland	2020-11-16	2.512
North America	Greenland	2020-11-17	2.512
North America	Greenland	2020-11-18	2.512
North America	Greenland	2020-11-19	0
North America	Greenland	2020-11-20	0
North America	Greenland	2020-11-21	0
North America	Greenland	2020-11-22	0
North America	Greenland	2020-11-23	0
North America	Greenland	2020-11-24	0
North America	Greenland	2020-11-25	0
North America	Greenland	2020-11-26	0
North America	Greenland	2020-11-27	0
North America	Greenland	2020-11-28	0
North America	Greenland	2020-11-29	0
North America	Greenland	2020-11-30	0
North America	Greenland	2020-12-01	0
North America	Greenland	2020-12-02	0
North America	Greenland	2020-12-03	0
North America	Greenland	2020-12-04	0
North America	Greenland	2020-12-05	0
North America	Greenland	2020-12-06	0
North America	Greenland	2020-12-07	0
North America	Greenland	2020-12-08	2.512
North America	Greenland	2020-12-09	2.512
North America	Greenland	2020-12-10	2.512
North America	Greenland	2020-12-11	2.512
North America	Greenland	2020-12-12	2.512
North America	Greenland	2020-12-13	2.512
North America	Greenland	2020-12-14	2.512
North America	Greenland	2020-12-15	0
North America	Greenland	2020-12-16	0
North America	Greenland	2020-12-17	0
North America	Greenland	2020-12-18	0
North America	Greenland	2020-12-19	0
North America	Greenland	2020-12-20	0
North America	Greenland	2020-12-21	15.072
North America	Greenland	2020-12-22	15.072
North America	Greenland	2020-12-23	15.072
North America	Greenland	2020-12-24	15.072
North America	Greenland	2020-12-25	17.585
North America	Greenland	2020-12-26	17.585
North America	Greenland	2020-12-27	17.585
North America	Greenland	2020-12-28	2.512
North America	Greenland	2020-12-29	2.512
North America	Greenland	2020-12-30	5.024
North America	Greenland	2020-12-31	5.024
North America	Greenland	2021-01-01	2.512
North America	Greenland	2021-01-02	2.512
North America	Greenland	2021-01-03	2.512
North America	Greenland	2021-01-04	2.512
North America	Greenland	2021-01-05	5.024
North America	Greenland	2021-01-06	2.512
North America	Greenland	2021-01-07	0
North America	Greenland	2021-01-08	5.024
North America	Greenland	2021-01-09	5.024
North America	Greenland	2021-01-10	5.024
North America	Greenland	2021-01-11	5.024
North America	Greenland	2021-01-12	2.512
North America	Greenland	2021-01-13	2.512
North America	Greenland	2021-01-14	7.536
North America	Greenland	2021-01-15	2.512
North America	Greenland	2021-01-16	2.512
North America	Greenland	2021-01-17	2.512
North America	Greenland	2021-01-18	2.512
North America	Greenland	2021-01-19	2.512
North America	Greenland	2021-01-20	2.512
North America	Greenland	2021-01-21	0
North America	Greenland	2021-01-22	0
North America	Greenland	2021-01-23	0
North America	Greenland	2021-01-24	0
North America	Greenland	2021-01-25	0
North America	Greenland	2021-01-26	0
North America	Greenland	2021-01-27	0
North America	Greenland	2021-01-28	0
North America	Greenland	2021-01-29	0
North America	Greenland	2021-01-30	0
North America	Greenland	2021-01-31	0
North America	Greenland	2021-02-01	0
North America	Greenland	2021-02-02	0
North America	Greenland	2021-02-03	0
North America	Greenland	2021-02-04	0
North America	Greenland	2021-02-05	0
North America	Greenland	2021-02-06	0
North America	Greenland	2021-02-07	0
North America	Greenland	2021-02-08	0
North America	Greenland	2021-02-09	0
North America	Greenland	2021-02-10	0
North America	Greenland	2021-02-11	0
North America	Greenland	2021-02-12	0
North America	Greenland	2021-02-13	0
North America	Greenland	2021-02-14	0
North America	Greenland	2021-02-15	0
North America	Greenland	2021-02-16	0
North America	Greenland	2021-02-17	0
North America	Greenland	2021-02-18	0
North America	Greenland	2021-02-19	0
North America	Greenland	2021-02-20	0
North America	Greenland	2021-02-21	0
North America	Greenland	2021-02-22	0
North America	Greenland	2021-02-23	0
North America	Greenland	2021-02-24	0
North America	Greenland	2021-02-25	0
North America	Greenland	2021-02-26	0
North America	Greenland	2021-02-27	0
North America	Greenland	2021-02-28	0
North America	Greenland	2021-03-01	0
North America	Greenland	2021-03-02	0
North America	Greenland	2021-03-03	0
North America	Greenland	2021-03-04	2.512
North America	Greenland	2021-03-05	2.512
North America	Greenland	2021-03-06	2.512
North America	Greenland	2021-03-07	2.512
North America	Greenland	2021-03-08	2.512
North America	Greenland	2021-03-09	2.512
North America	Greenland	2021-03-10	2.512
North America	Greenland	2021-03-11	0
North America	Greenland	2021-03-12	0
North America	Greenland	2021-03-13	0
North America	Greenland	2021-03-14	0
North America	Greenland	2021-03-15	0
North America	Greenland	2021-03-16	0
North America	Greenland	2021-03-17	0
North America	Greenland	2021-03-18	0
North America	Greenland	2021-03-19	0
North America	Greenland	2021-03-20	0
North America	Greenland	2021-03-21	0
North America	Greenland	2021-03-22	0
North America	Greenland	2021-03-23	0
North America	Greenland	2021-03-24	0
North America	Greenland	2021-03-25	0
North America	Greenland	2021-03-26	0
North America	Greenland	2021-03-27	0
North America	Greenland	2021-03-28	0
North America	Greenland	2021-03-29	0
North America	Greenland	2021-03-30	0
North America	Greenland	2021-03-31	0
North America	Greenland	2021-04-01	0
North America	Greenland	2021-04-02	0
North America	Greenland	2021-04-03	0
North America	Greenland	2021-04-04	0
North America	Greenland	2021-04-05	0
North America	Greenland	2021-04-06	0
North America	Greenland	2021-04-07	0
North America	Greenland	2021-04-08	0
North America	Greenland	2021-04-09	0
North America	Greenland	2021-04-10	0
North America	Greenland	2021-04-11	0
North America	Greenland	2021-04-12	0
North America	Greenland	2021-04-13	0
North America	Greenland	2021-04-14	0
North America	Greenland	2021-04-15	0
North America	Greenland	2021-04-16	0
North America	Greenland	2021-04-17	0
North America	Greenland	2021-04-18	0
North America	Greenland	2021-04-19	0
North America	Greenland	2021-04-20	0
North America	Greenland	2021-04-21	0
North America	Greenland	2021-04-22	0
North America	Greenland	2021-04-23	0
North America	Greenland	2021-04-24	0
North America	Greenland	2021-04-25	0
North America	Greenland	2021-04-26	0
North America	Greenland	2021-04-27	0
North America	Greenland	2021-04-28	0
North America	Greenland	2021-04-29	0
North America	Greenland	2021-04-30	0
North America	Greenland	2021-05-01	0
North America	Greenland	2021-05-02	0
North America	Greenland	2021-05-03	0
North America	Greenland	2021-05-04	0
North America	Greenland	2021-05-05	0
North America	Greenland	2021-05-06	0
North America	Greenland	2021-05-07	0
North America	Greenland	2021-05-08	0
North America	Greenland	2021-05-09	0
North America	Greenland	2021-05-10	0
North America	Greenland	2021-05-11	0
North America	Greenland	2021-05-12	0
North America	Greenland	2021-05-13	0
North America	Greenland	2021-05-14	0
North America	Greenland	2021-05-15	0
North America	Greenland	2021-05-16	0
North America	Greenland	2021-05-17	0
North America	Greenland	2021-05-18	0
North America	Greenland	2021-05-19	7.536
North America	Greenland	2021-05-20	7.536
North America	Greenland	2021-05-21	7.536
North America	Greenland	2021-05-22	7.536
North America	Greenland	2021-05-23	7.536
North America	Greenland	2021-05-24	7.536
North America	Greenland	2021-05-25	7.536
North America	Greenland	2021-05-26	0
North America	Greenland	2021-05-27	5.024
North America	Greenland	2021-05-28	5.024
North America	Greenland	2021-05-29	7.536
North America	Greenland	2021-05-30	15.072
North America	Greenland	2021-05-31	15.072
North America	Greenland	2021-06-01	15.072
North America	Greenland	2021-06-02	15.072
North America	Greenland	2021-06-03	10.048
North America	Greenland	2021-06-04	10.048
North America	Greenland	2021-06-05	15.072
North America	Greenland	2021-06-06	7.536
North America	Greenland	2021-06-07	7.536
North America	Greenland	2021-06-08	7.536
North America	Greenland	2021-06-09	7.536
North America	Greenland	2021-06-10	7.536
North America	Greenland	2021-06-11	7.536
North America	Greenland	2021-06-12	2.512
North America	Greenland	2021-06-13	2.512
North America	Greenland	2021-06-14	2.512
North America	Greenland	2021-06-15	15.072
North America	Greenland	2021-06-16	15.072
North America	Greenland	2021-06-17	15.072
North America	Greenland	2021-06-18	15.072
North America	Greenland	2021-06-19	12.56
North America	Greenland	2021-06-20	12.56
North America	Greenland	2021-06-21	12.56
North America	Greenland	2021-06-22	2.512
North America	Greenland	2021-06-23	2.512
North America	Greenland	2021-06-24	2.512
North America	Greenland	2021-06-25	2.512
North America	Greenland	2021-06-26	2.512
North America	Greenland	2021-06-27	2.512
North America	Greenland	2021-06-28	2.512
North America	Greenland	2021-06-29	0
North America	Greenland	2021-06-30	0
North America	Greenland	2021-07-01	0
North America	Greenland	2021-07-02	0
North America	Greenland	2021-07-03	0
North America	Greenland	2021-07-04	0
North America	Greenland	2021-07-05	2.512
North America	Greenland	2021-07-06	2.512
North America	Greenland	2021-07-07	2.512
North America	Greenland	2021-07-08	2.512
North America	Greenland	2021-07-09	2.512
North America	Greenland	2021-07-10	5.024
North America	Greenland	2021-07-11	12.56
North America	Greenland	2021-07-12	10.048
North America	Greenland	2021-07-13	32.657
North America	Greenland	2021-07-14	35.169
North America	Greenland	2021-07-15	35.169
North America	Greenland	2021-07-16	45.217
North America	Greenland	2021-07-17	50.242
North America	Greenland	2021-07-18	57.778
North America	Greenland	2021-07-19	65.314
North America	Greenland	2021-07-20	47.73
North America	Greenland	2021-07-21	45.217
North America	Greenland	2021-07-22	47.73
North America	Greenland	2021-07-23	40.193
North America	Greenland	2021-07-24	42.705
North America	Greenland	2021-07-25	35.169
North America	Greenland	2021-07-26	27.633
North America	Greenland	2021-07-27	22.609
North America	Greenland	2021-07-28	62.802
North America	Greenland	2021-07-29	82.899
North America	Greenland	2021-07-30	82.899
North America	Greenland	2021-07-31	75.362
North America	Greenland	2021-08-01	75.362
North America	Greenland	2021-08-02	75.362
North America	Greenland	2021-08-03	95.459
North America	Greenland	2021-08-04	67.826
North America	Greenland	2021-08-05	85.411
North America	Greenland	2021-08-06	105.507
North America	Greenland	2021-08-07	123.092
North America	Greenland	2021-08-08	133.14
North America	Greenland	2021-08-09	150.725
North America	Greenland	2021-08-10	143.189
North America	Greenland	2021-08-11	165.797
North America	Greenland	2021-08-12	175.846
North America	Greenland	2021-08-13	188.406
North America	Greenland	2021-08-14	193.43
North America	Greenland	2021-08-15	175.846
North America	Greenland	2021-08-16	168.31
North America	Greenland	2021-08-17	175.846
North America	Greenland	2021-08-18	180.87
North America	Greenland	2021-08-19	160.773
North America	Greenland	2021-08-20	153.237
North America	Greenland	2021-08-21	133.14
North America	Greenland	2021-08-22	133.14
North America	Greenland	2021-08-23	140.677
North America	Greenland	2021-08-24	133.14
North America	Greenland	2021-08-25	100.483
North America	Greenland	2021-08-26	82.899
North America	Greenland	2021-08-27	82.899
North America	Greenland	2021-08-28	77.875		30
North America	Greenland	2021-08-29	87.923		29
North America	Greenland	2021-08-30	70.338		28
North America	Greenland	2021-08-31	60.29		27
North America	Greenland	2021-09-01	75.362		26
North America	Greenland	2021-09-02	72.85		25
North America	Greenland	2021-09-03	45.217		24
North America	Greenland	2021-09-04	50.242		23
North America	Greenland	2021-09-05	50.242		22
North America	Greenland	2021-09-06	50.242		21
North America	Greenland	2021-09-07	65.314		20
North America	Greenland	2021-09-08	85.411		19
North America	Greenland	2021-09-09	75.362		18
North America	Greenland	2021-09-10	87.923		17
North America	Greenland	2021-09-11	102.995		16
North America	Greenland	2021-09-12	105.507		15
North America	Greenland	2021-09-13	105.507		14
North America	Greenland	2021-09-14	123.092		13
North America	Greenland	2021-09-15	140.677		12
North America	Greenland	2021-09-16	160.773		11
North America	Greenland	2021-09-17	180.87		10
North America	Greenland	2021-09-18	185.894		9
North America	Greenland	2021-09-19	173.334		8
North America	Greenland	2021-09-20	185.894		7
North America	Greenland	2021-09-21	238.648		6
North America	Greenland	2021-09-22	238.648		5
North America	Greenland	2021-09-23	251.208		4
North America	Greenland	2021-09-24	248.696		3
North America	Greenland	2021-09-25	223.575		2
North America	Greenland	2021-09-26	253.72		1
North America	Greenland	2021-09-27	241.16
North America	Greenland	2021-09-28	168.31
North America	Greenland	2021-09-29	113.044
North America	Greenland	2021-09-30	87.923
North America	Greenland	2021-10-01	77.875
North America	Greenland	2021-10-02	77.875
North America	Greenland	2021-10-03	65.314
North America	Greenland	2021-10-04	65.314
North America	Greenland	2021-10-05	60.29
North America	Greenland	2021-10-06	67.826
North America	Greenland	2021-10-07	62.802
North America	Greenland	2021-10-08	90.435
North America	Greenland	2021-10-09	97.971
North America	Greenland	2021-10-10	80.387
North America	Greenland	2021-10-11	80.387
North America	Greenland	2021-10-12	87.923
North America	Greenland	2021-10-13	95.459
North America	Greenland	2021-10-14	110.532
North America	Greenland	2021-10-15	85.411
North America	Greenland	2021-10-16	77.875
North America	Greenland	2021-10-17	77.875
North America	Greenland	2021-10-18	77.875
North America	Greenland	2021-10-19	145.701
North America	Greenland	2021-10-20	155.749
North America	Greenland	2021-10-21	178.358
North America	Greenland	2021-10-22	193.43
North America	Greenland	2021-10-23	193.43
North America	Greenland	2021-10-24	193.43
North America	Greenland	2021-10-25	231.112
North America	Greenland	2021-10-26	211.015
North America	Greenland	2021-10-27	198.455
North America	Greenland	2021-10-28	178.358
North America	Greenland	2021-10-29	170.822
North America	Greenland	2021-10-30	170.822
North America	Greenland	2021-10-31	170.822
North America	Greenland	2021-11-01	160.773
North America	Greenland	2021-11-02	128.116
North America	Greenland	2021-11-03	140.677
North America	Greenland	2021-11-04	148.213
North America	Greenland	2021-11-05	150.725
North America	Greenland	2021-11-06	150.725
North America	Greenland	2021-11-07	150.725
North America	Greenland	2021-11-08	180.87
North America	Greenland	2021-11-09	248.696
North America	Greenland	2021-11-10	321.547
North America	Greenland	2021-11-11	341.643
North America	Greenland	2021-11-12	329.083
North America	Greenland	2021-11-13	329.083
North America	Greenland	2021-11-14	329.083
North America	Greenland	2021-11-15	394.397
North America	Greenland	2021-11-16	371.788
North America	Greenland	2021-11-17	331.595
North America	Greenland	2021-11-18	336.619
North America	Greenland	2021-11-19	349.18
North America	Greenland	2021-11-20	349.18
North America	Greenland	2021-11-21	349.18
North America	Greenland	2021-11-22	374.3
North America	Greenland	2021-11-23	557.682
North America	Greenland	2021-11-24	542.61
North America	Greenland	2021-11-25	489.856
North America	Greenland	2021-11-26	509.953
North America	Greenland	2021-11-27	509.953
North America	Greenland	2021-11-28	509.953
North America	Greenland	2021-11-29	673.238
North America	Greenland	2021-11-30	411.982
North America	Greenland	2021-12-01	364.252
North America	Greenland	2021-12-02	580.291
North America	Greenland	2021-12-03	628.021
North America	Greenland	2021-12-04	628.021
North America	Greenland	2021-12-05	628.021
North America	Greenland	2021-12-06	414.494
North America	Greenland	2021-12-07	520.001
North America	Greenland	2021-12-08	728.504
North America	Greenland	2021-12-09	582.803
North America	Greenland	2021-12-10	482.32
North America	Greenland	2021-12-11	580.291
North America	Greenland	2021-12-12	625.509
North America	Greenland	2021-12-13	640.581
North America	Greenland	2021-12-14	535.074
North America	Greenland	2021-12-15	429.566		30
North America	Greenland	2021-12-16	409.47		29
North America	Greenland	2021-12-17	489.856		28
North America	Greenland	2021-12-18	391.885		27
North America	Greenland	2021-12-19	346.667		26
North America	Greenland	2021-12-20	233.624		25
North America	Greenland	2021-12-21	233.624		24
North America	Greenland	2021-12-22	665.702		23
North America	Greenland	2021-12-23	783.77		22
North America	Greenland	2021-12-24	703.383		21
North America	Greenland	2021-12-25	703.383		20
North America	Greenland	2021-12-26	703.383		19
North America	Greenland	2021-12-27	846.572		18
North America	Greenland	2021-12-28	1175.65		17
North America	Greenland	2021-12-29	640.581		16
North America	Greenland	2021-12-30	906.862		15
North America	Greenland	2021-12-31	909.374		14
North America	Greenland	2022-01-01	909.374		13
North America	Greenland	2022-01-02	909.374		12
North America	Greenland	2022-01-03	1567.54		11
North America	Greenland	2022-01-04	1750.92		10
North America	Greenland	2022-01-05	2429.18		9
North America	Greenland	2022-01-06	1994.59		8
North America	Greenland	2022-01-07	3476.72		7
North America	Greenland	2022-01-08	4742.81		6
North America	Greenland	2022-01-09	5991.32		5
North America	Greenland	2022-01-10	6385.72		4
North America	Greenland	2022-01-11	7189.58		3
North America	Greenland	2022-01-12	7659.34		2
North America	Greenland	2022-01-13	9241.95		1
North America	Greenland	2022-01-14	7757.31
North America	Greenland	2022-01-15	6491.22
North America	Greenland	2022-01-16	7222.24
North America	Greenland	2022-01-17	6413.35
North America	Greenland	2022-01-18	7018.76
North America	Greenland	2022-01-19	6433.44
North America	Greenland	2022-01-20	5458.76
North America	Greenland	2022-01-21	5838.08
North America	Greenland	2022-01-22	6034.02
North America	Greenland	2022-01-23	4054.5
North America	Greenland	2022-01-24	4516.73
North America	Greenland	2022-01-25	3109.96
North America	Greenland	2022-01-26	2871.31
North America	Greenland	2022-01-27	2770.83
North America	Greenland	2022-01-28	2828.61
North America	Greenland	2022-01-29	2868.8
North America	Greenland	2022-01-30	2956.72
North America	Greenland	2022-01-31	2220.68
North America	Greenland	2022-02-01	1992.08
North America	Greenland	2022-02-02	1668.02
North America	Greenland	2022-02-03	1421.84
North America	Greenland	2022-02-04	1235.94
North America	Grenada	2020-03-27	8.848
North America	Grenada	2020-03-28	8.848
North America	Grenada	2020-03-29	10.112
North America	Grenada	2020-03-30	10.112
North America	Grenada	2020-03-31	10.112
North America	Grenada	2020-04-01	10.112
North America	Grenada	2020-04-02	3.792
North America	Grenada	2020-04-03	6.32
North America	Grenada	2020-04-04	6.32
North America	Grenada	2020-04-05	3.792
North America	Grenada	2020-04-06	3.792
North America	Grenada	2020-04-07	3.792
North America	Grenada	2020-04-08	3.792
North America	Grenada	2020-04-09	2.528
North America	Grenada	2020-04-10	2.528
North America	Grenada	2020-04-11	2.528
North America	Grenada	2020-04-12	2.528
North America	Grenada	2020-04-13	2.528
North America	Grenada	2020-04-14	2.528
North America	Grenada	2020-04-15	2.528
North America	Grenada	2020-04-16	2.528
North America	Grenada	2020-04-17	0
North America	Grenada	2020-04-18	0
North America	Grenada	2020-04-19	0
North America	Grenada	2020-04-20	0
North America	Grenada	2020-04-21	0
North America	Grenada	2020-04-22	1.264
North America	Grenada	2020-04-23	1.264
North America	Grenada	2020-04-24	1.264
North America	Grenada	2020-04-25	5.056
North America	Grenada	2020-04-26	5.056
North America	Grenada	2020-04-27	5.056
North America	Grenada	2020-04-28	6.32
North America	Grenada	2020-04-29	6.32
North America	Grenada	2020-04-30	6.32
North America	Grenada	2020-05-01	6.32
North America	Grenada	2020-05-02	3.792
North America	Grenada	2020-05-03	3.792
North America	Grenada	2020-05-04	3.792
North America	Grenada	2020-05-05	2.528
North America	Grenada	2020-05-06	1.264
North America	Grenada	2020-05-07	1.264
North America	Grenada	2020-05-08	1.264
North America	Grenada	2020-05-09	0
North America	Grenada	2020-05-10	0
North America	Grenada	2020-05-11	0
North America	Grenada	2020-05-12	0
North America	Grenada	2020-05-13	0
North America	Grenada	2020-05-14	0
North America	Grenada	2020-05-15	1.264
North America	Grenada	2020-05-16	1.264
North America	Grenada	2020-05-17	1.264
North America	Grenada	2020-05-18	1.264
North America	Grenada	2020-05-19	1.264
North America	Grenada	2020-05-20	1.264
North America	Grenada	2020-05-21	1.264
North America	Grenada	2020-05-22	0
North America	Grenada	2020-05-23	0
North America	Grenada	2020-05-24	0
North America	Grenada	2020-05-25	1.264
North America	Grenada	2020-05-26	1.264
North America	Grenada	2020-05-27	1.264
North America	Grenada	2020-05-28	1.264
North America	Grenada	2020-05-29	1.264
North America	Grenada	2020-05-30	1.264
North America	Grenada	2020-05-31	1.264
North America	Grenada	2020-06-01	0
North America	Grenada	2020-06-02	0
North America	Grenada	2020-06-03	0
North America	Grenada	2020-06-04	0
North America	Grenada	2020-06-05	0
North America	Grenada	2020-06-06	0
North America	Grenada	2020-06-07	0
North America	Grenada	2020-06-08	0
North America	Grenada	2020-06-09	0
North America	Grenada	2020-06-10	0
North America	Grenada	2020-06-11	0
North America	Grenada	2020-06-12	0
North America	Grenada	2020-06-13	0
North America	Grenada	2020-06-14	0
North America	Grenada	2020-06-15	0
North America	Grenada	2020-06-16	0
North America	Grenada	2020-06-17	0
North America	Grenada	2020-06-18	0
North America	Grenada	2020-06-19	0
North America	Grenada	2020-06-20	0
North America	Grenada	2020-06-21	0
North America	Grenada	2020-06-22	0
North America	Grenada	2020-06-23	0
North America	Grenada	2020-06-24	0
North America	Grenada	2020-06-25	0
North America	Grenada	2020-06-26	0
North America	Grenada	2020-06-27	0
North America	Grenada	2020-06-28	0
North America	Grenada	2020-06-29	0
North America	Grenada	2020-06-30	0
North America	Grenada	2020-07-01	0
North America	Grenada	2020-07-02	0
North America	Grenada	2020-07-03	0
North America	Grenada	2020-07-04	0
North America	Grenada	2020-07-05	0
North America	Grenada	2020-07-06	0
North America	Grenada	2020-07-07	0
North America	Grenada	2020-07-08	0
North America	Grenada	2020-07-09	0
North America	Grenada	2020-07-10	0
North America	Grenada	2020-07-11	0
North America	Grenada	2020-07-12	0
North America	Grenada	2020-07-13	0
North America	Grenada	2020-07-14	0
North America	Grenada	2020-07-15	0
North America	Grenada	2020-07-16	0
North America	Grenada	2020-07-17	0
North America	Grenada	2020-07-18	0
North America	Grenada	2020-07-19	0
North America	Grenada	2020-07-20	0
North America	Grenada	2020-07-21	0
North America	Grenada	2020-07-22	0
North America	Grenada	2020-07-23	0
North America	Grenada	2020-07-24	0
North America	Grenada	2020-07-25	0
North America	Grenada	2020-07-26	0
North America	Grenada	2020-07-27	0
North America	Grenada	2020-07-28	0
North America	Grenada	2020-07-29	0
North America	Grenada	2020-07-30	1.264
North America	Grenada	2020-07-31	1.264
North America	Grenada	2020-08-01	1.264
North America	Grenada	2020-08-02	1.264
North America	Grenada	2020-08-03	1.264
North America	Grenada	2020-08-04	1.264
North America	Grenada	2020-08-05	1.264
North America	Grenada	2020-08-06	0
North America	Grenada	2020-08-07	0
North America	Grenada	2020-08-08	0
North America	Grenada	2020-08-09	0
North America	Grenada	2020-08-10	0
North America	Grenada	2020-08-11	0
North America	Grenada	2020-08-12	0
North America	Grenada	2020-08-13	0
North America	Grenada	2020-08-14	0
North America	Grenada	2020-08-15	0
North America	Grenada	2020-08-16	0
North America	Grenada	2020-08-17	0
North America	Grenada	2020-08-18	0
North America	Grenada	2020-08-19	0
North America	Grenada	2020-08-20	0
North America	Grenada	2020-08-21	0
North America	Grenada	2020-08-22	0
North America	Grenada	2020-08-23	0
North America	Grenada	2020-08-24	0
North America	Grenada	2020-08-25	0
North America	Grenada	2020-08-26	0
North America	Grenada	2020-08-27	0
North America	Grenada	2020-08-28	0
North America	Grenada	2020-08-29	0
North America	Grenada	2020-08-30	0
North America	Grenada	2020-08-31	0
North America	Grenada	2020-09-01	0
North America	Grenada	2020-09-02	0
North America	Grenada	2020-09-03	0
North America	Grenada	2020-09-04	0
North America	Grenada	2020-09-05	0
North America	Grenada	2020-09-06	0
North America	Grenada	2020-09-07	0
North America	Grenada	2020-09-08	0
North America	Grenada	2020-09-09	0
North America	Grenada	2020-09-10	0
North America	Grenada	2020-09-11	0
North America	Grenada	2020-09-12	0
North America	Grenada	2020-09-13	0
North America	Grenada	2020-09-14	0
North America	Grenada	2020-09-15	0
North America	Grenada	2020-09-16	0
North America	Grenada	2020-09-17	0
North America	Grenada	2020-09-18	0
North America	Grenada	2020-09-19	0
North America	Grenada	2020-09-20	0
North America	Grenada	2020-09-21	0
North America	Grenada	2020-09-22	0
North America	Grenada	2020-09-23	0
North America	Grenada	2020-09-24	0
North America	Grenada	2020-09-25	0
North America	Grenada	2020-09-26	0
North America	Grenada	2020-09-27	0
North America	Grenada	2020-09-28	0
North America	Grenada	2020-09-29	0
North America	Grenada	2020-09-30	0
North America	Grenada	2020-10-01	0
North America	Grenada	2020-10-02	0
North America	Grenada	2020-10-03	0
North America	Grenada	2020-10-04	0
North America	Grenada	2020-10-05	0
North America	Grenada	2020-10-06	0
North America	Grenada	2020-10-07	0
North America	Grenada	2020-10-08	0
North America	Grenada	2020-10-09	0
North America	Grenada	2020-10-10	0
North America	Grenada	2020-10-11	0
North America	Grenada	2020-10-12	1.264
North America	Grenada	2020-10-13	1.264
North America	Grenada	2020-10-14	1.264
North America	Grenada	2020-10-15	1.264
North America	Grenada	2020-10-16	1.264
North America	Grenada	2020-10-17	3.792
North America	Grenada	2020-10-18	3.792
North America	Grenada	2020-10-19	2.528
North America	Grenada	2020-10-20	2.528
North America	Grenada	2020-10-21	2.528
North America	Grenada	2020-10-22	2.528
North America	Grenada	2020-10-23	2.528
North America	Grenada	2020-10-24	1.264
North America	Grenada	2020-10-25	1.264
North America	Grenada	2020-10-26	1.264
North America	Grenada	2020-10-27	1.264
North America	Grenada	2020-10-28	1.264
North America	Grenada	2020-10-29	1.264
North America	Grenada	2020-10-30	1.264
North America	Grenada	2020-10-31	0
North America	Grenada	2020-11-01	0
North America	Grenada	2020-11-02	1.264
North America	Grenada	2020-11-03	1.264
North America	Grenada	2020-11-04	2.528
North America	Grenada	2020-11-05	2.528
North America	Grenada	2020-11-06	2.528
North America	Grenada	2020-11-07	2.528
North America	Grenada	2020-11-08	5.056
North America	Grenada	2020-11-09	3.792
North America	Grenada	2020-11-10	3.792
North America	Grenada	2020-11-11	2.528
North America	Grenada	2020-11-12	2.528
North America	Grenada	2020-11-13	2.528
North America	Grenada	2020-11-14	2.528
North America	Grenada	2020-11-15	0
North America	Grenada	2020-11-16	1.264
North America	Grenada	2020-11-17	1.264
North America	Grenada	2020-11-18	5.056
North America	Grenada	2020-11-19	5.056
North America	Grenada	2020-11-20	11.376
North America	Grenada	2020-11-21	11.376
North America	Grenada	2020-11-22	11.376
North America	Grenada	2020-11-23	10.112
North America	Grenada	2020-11-24	10.112
North America	Grenada	2020-11-25	6.32
North America	Grenada	2020-11-26	6.32
North America	Grenada	2020-11-27	0
North America	Grenada	2020-11-28	0
North America	Grenada	2020-11-29	0
North America	Grenada	2020-11-30	0
North America	Grenada	2020-12-01	0
North America	Grenada	2020-12-02	0
North America	Grenada	2020-12-03	0
North America	Grenada	2020-12-04	0
North America	Grenada	2020-12-05	0
North America	Grenada	2020-12-06	0
North America	Grenada	2020-12-07	2.528
North America	Grenada	2020-12-08	2.528
North America	Grenada	2020-12-09	2.528
North America	Grenada	2020-12-10	2.528
North America	Grenada	2020-12-11	2.528
North America	Grenada	2020-12-12	2.528
North America	Grenada	2020-12-13	35.394
North America	Grenada	2020-12-14	32.865
North America	Grenada	2020-12-15	32.865
North America	Grenada	2020-12-16	53.09
North America	Grenada	2020-12-17	53.09
North America	Grenada	2020-12-18	64.467
North America	Grenada	2020-12-19	64.467
North America	Grenada	2020-12-20	42.978
North America	Grenada	2020-12-21	42.978
North America	Grenada	2020-12-22	42.978
North America	Grenada	2020-12-23	25.281
North America	Grenada	2020-12-24	25.281
North America	Grenada	2020-12-25	22.753
North America	Grenada	2020-12-26	22.753
North America	Grenada	2020-12-27	11.376
North America	Grenada	2020-12-28	26.545
North America	Grenada	2020-12-29	30.337
North America	Grenada	2020-12-30	27.809
North America	Grenada	2020-12-31	27.809
North America	Grenada	2021-01-01	18.961
North America	Grenada	2021-01-02	18.961
North America	Grenada	2021-01-03	18.961
North America	Grenada	2021-01-04	3.792
North America	Grenada	2021-01-05	0
North America	Grenada	2021-01-06	0
North America	Grenada	2021-01-07	0
North America	Grenada	2021-01-08	0
North America	Grenada	2021-01-09	0
North America	Grenada	2021-01-10	0
North America	Grenada	2021-01-11	6.32
North America	Grenada	2021-01-12	6.32
North America	Grenada	2021-01-13	6.32
North America	Grenada	2021-01-14	6.32
North America	Grenada	2021-01-15	15.169
North America	Grenada	2021-01-16	15.169
North America	Grenada	2021-01-17	15.169
North America	Grenada	2021-01-18	8.848
North America	Grenada	2021-01-19	8.848
North America	Grenada	2021-01-20	8.848
North America	Grenada	2021-01-21	8.848
North America	Grenada	2021-01-22	0
North America	Grenada	2021-01-23	10.112
North America	Grenada	2021-01-24	10.112
North America	Grenada	2021-01-25	11.376
North America	Grenada	2021-01-26	11.376
North America	Grenada	2021-01-27	11.376
North America	Grenada	2021-01-28	11.376
North America	Grenada	2021-01-29	11.376
North America	Grenada	2021-01-30	1.264
North America	Grenada	2021-01-31	1.264
North America	Grenada	2021-02-01	0
North America	Grenada	2021-02-02	0
North America	Grenada	2021-02-03	0
North America	Grenada	2021-02-04	0
North America	Grenada	2021-02-05	0
North America	Grenada	2021-02-06	0
North America	Grenada	2021-02-07	0
North America	Grenada	2021-02-08	0
North America	Grenada	2021-02-09	0
North America	Grenada	2021-02-10	0
North America	Grenada	2021-02-11	0
North America	Grenada	2021-02-12	0
North America	Grenada	2021-02-13	0
North America	Grenada	2021-02-14	0
North America	Grenada	2021-02-15	0
North America	Grenada	2021-02-16	0
North America	Grenada	2021-02-17	0
North America	Grenada	2021-02-18	0
North America	Grenada	2021-02-19	0
North America	Grenada	2021-02-20	0
North America	Grenada	2021-02-21	0
North America	Grenada	2021-02-22	0
North America	Grenada	2021-02-23	0
North America	Grenada	2021-02-24	0
North America	Grenada	2021-02-25	0
North America	Grenada	2021-02-26	0
North America	Grenada	2021-02-27	0
North America	Grenada	2021-02-28	0
North America	Grenada	2021-03-01	0
North America	Grenada	2021-03-02	0
North America	Grenada	2021-03-03	0
North America	Grenada	2021-03-04	0
North America	Grenada	2021-03-05	0
North America	Grenada	2021-03-06	0
North America	Grenada	2021-03-07	0
North America	Grenada	2021-03-08	0
North America	Grenada	2021-03-09	0
North America	Grenada	2021-03-10	0
North America	Grenada	2021-03-11	0
North America	Grenada	2021-03-12	0
North America	Grenada	2021-03-13	0
North America	Grenada	2021-03-14	0
North America	Grenada	2021-03-15	7.584
North America	Grenada	2021-03-16	7.584
North America	Grenada	2021-03-17	7.584
North America	Grenada	2021-03-18	7.584
North America	Grenada	2021-03-19	7.584
North America	Grenada	2021-03-20	7.584
North America	Grenada	2021-03-21	7.584
North America	Grenada	2021-03-22	0
North America	Grenada	2021-03-23	0
North America	Grenada	2021-03-24	0
North America	Grenada	2021-03-25	0
North America	Grenada	2021-03-26	1.264
North America	Grenada	2021-03-27	1.264
North America	Grenada	2021-03-28	1.264
North America	Grenada	2021-03-29	1.264
North America	Grenada	2021-03-30	1.264
North America	Grenada	2021-03-31	1.264
North America	Grenada	2021-04-01	1.264
North America	Grenada	2021-04-02	0
North America	Grenada	2021-04-03	0
North America	Grenada	2021-04-04	0
North America	Grenada	2021-04-05	0
North America	Grenada	2021-04-06	0
North America	Grenada	2021-04-07	0
North America	Grenada	2021-04-08	0
North America	Grenada	2021-04-09	0
North America	Grenada	2021-04-10	0
North America	Grenada	2021-04-11	0
North America	Grenada	2021-04-12	0
North America	Grenada	2021-04-13	0
North America	Grenada	2021-04-14	0
North America	Grenada	2021-04-15	0
North America	Grenada	2021-04-16	0
North America	Grenada	2021-04-17	0
North America	Grenada	2021-04-18	0
North America	Grenada	2021-04-19	2.528
North America	Grenada	2021-04-20	2.528
North America	Grenada	2021-04-21	2.528
North America	Grenada	2021-04-22	5.056
North America	Grenada	2021-04-23	5.056
North America	Grenada	2021-04-24	5.056
North America	Grenada	2021-04-25	5.056
North America	Grenada	2021-04-26	2.528
North America	Grenada	2021-04-27	2.528
North America	Grenada	2021-04-28	2.528
North America	Grenada	2021-04-29	1.264
North America	Grenada	2021-04-30	1.264
North America	Grenada	2021-05-01	1.264
North America	Grenada	2021-05-02	1.264
North America	Grenada	2021-05-03	1.264
North America	Grenada	2021-05-04	1.264
North America	Grenada	2021-05-05	1.264
North America	Grenada	2021-05-06	0
North America	Grenada	2021-05-07	0
North America	Grenada	2021-05-08	0
North America	Grenada	2021-05-09	0
North America	Grenada	2021-05-10	0
North America	Grenada	2021-05-11	0
North America	Grenada	2021-05-12	1.264
North America	Grenada	2021-05-13	1.264
North America	Grenada	2021-05-14	1.264
North America	Grenada	2021-05-15	1.264
North America	Grenada	2021-05-16	1.264
North America	Grenada	2021-05-17	1.264
North America	Grenada	2021-05-18	1.264
North America	Grenada	2021-05-19	0
North America	Grenada	2021-05-20	0
North America	Grenada	2021-05-21	0
North America	Grenada	2021-05-22	0
North America	Grenada	2021-05-23	0
North America	Grenada	2021-05-24	0
North America	Grenada	2021-05-25	0
North America	Grenada	2021-05-26	0
North America	Grenada	2021-05-27	0
North America	Grenada	2021-05-28	0
North America	Grenada	2021-05-29	0
North America	Grenada	2021-05-30	0
North America	Grenada	2021-05-31	0
North America	Grenada	2021-06-01	0
North America	Grenada	2021-06-02	0
North America	Grenada	2021-06-03	0
North America	Grenada	2021-06-04	0
North America	Grenada	2021-06-05	0
North America	Grenada	2021-06-06	0
North America	Grenada	2021-06-07	0
North America	Grenada	2021-06-08	0
North America	Grenada	2021-06-09	0
North America	Grenada	2021-06-10	0
North America	Grenada	2021-06-11	0
North America	Grenada	2021-06-12	0
North America	Grenada	2021-06-13	0
North America	Grenada	2021-06-14	0
North America	Grenada	2021-06-15	0
North America	Grenada	2021-06-16	0
North America	Grenada	2021-06-17	0
North America	Grenada	2021-06-18	0
North America	Grenada	2021-06-19	0
North America	Grenada	2021-06-20	0
North America	Grenada	2021-06-21	0
North America	Grenada	2021-06-22	0
North America	Grenada	2021-06-23	0
North America	Grenada	2021-06-24	0
North America	Grenada	2021-06-25	0
North America	Grenada	2021-06-26	0
North America	Grenada	2021-06-27	0
North America	Grenada	2021-06-28	0
North America	Grenada	2021-06-29	0
North America	Grenada	2021-06-30	0
North America	Grenada	2021-07-01	0
North America	Grenada	2021-07-02	0
North America	Grenada	2021-07-03	0
North America	Grenada	2021-07-04	0
North America	Grenada	2021-07-05	0
North America	Grenada	2021-07-06	0
North America	Grenada	2021-07-07	0
North America	Grenada	2021-07-08	0
North America	Grenada	2021-07-09	0
North America	Grenada	2021-07-10	0
North America	Grenada	2021-07-11	0
North America	Grenada	2021-07-12	0
North America	Grenada	2021-07-13	0
North America	Grenada	2021-07-14	0
North America	Grenada	2021-07-15	0
North America	Grenada	2021-07-16	0
North America	Grenada	2021-07-17	0
North America	Grenada	2021-07-18	0
North America	Grenada	2021-07-19	0
North America	Grenada	2021-07-20	0
North America	Grenada	2021-07-21	3.792
North America	Grenada	2021-07-22	3.792
North America	Grenada	2021-07-23	3.792
North America	Grenada	2021-07-24	3.792
North America	Grenada	2021-07-25	3.792
North America	Grenada	2021-07-26	3.792
North America	Grenada	2021-07-27	3.792
North America	Grenada	2021-07-28	0
North America	Grenada	2021-07-29	0
North America	Grenada	2021-07-30	0
North America	Grenada	2021-07-31	0
North America	Grenada	2021-08-01	0
North America	Grenada	2021-08-02	0
North America	Grenada	2021-08-03	0
North America	Grenada	2021-08-04	0
North America	Grenada	2021-08-05	0
North America	Grenada	2021-08-06	0
North America	Grenada	2021-08-07	0
North America	Grenada	2021-08-08	17.697
North America	Grenada	2021-08-09	17.697
North America	Grenada	2021-08-10	20.225
North America	Grenada	2021-08-11	20.225
North America	Grenada	2021-08-12	20.225
North America	Grenada	2021-08-13	20.225
North America	Grenada	2021-08-14	20.225
North America	Grenada	2021-08-15	2.528
North America	Grenada	2021-08-16	12.641
North America	Grenada	2021-08-17	10.112
North America	Grenada	2021-08-18	10.112
North America	Grenada	2021-08-19	20.225
North America	Grenada	2021-08-20	20.225
North America	Grenada	2021-08-21	40.45
North America	Grenada	2021-08-22	53.09
North America	Grenada	2021-08-23	42.978		30
North America	Grenada	2021-08-24	53.09		29
North America	Grenada	2021-08-25	98.596		28
North America	Grenada	2021-08-26	125.141		27
North America	Grenada	2021-08-27	152.951		26
North America	Grenada	2021-08-28	132.726		25
North America	Grenada	2021-08-29	170.647		24
North America	Grenada	2021-08-30	170.647		23
North America	Grenada	2021-08-31	291.997		22
North America	Grenada	2021-09-01	345.087		21
North America	Grenada	2021-09-02	659.837		20
North America	Grenada	2021-09-03	632.027		19
North America	Grenada	2021-09-04	987.227		18
North America	Grenada	2021-09-05	1113.63		17
North America	Grenada	2021-09-06	1113.63		16
North America	Grenada	2021-09-07	1456.19		15
North America	Grenada	2021-09-08	1528.24		14
North America	Grenada	2021-09-09	1176.84		13
North America	Grenada	2021-09-10	1428.38		12
North America	Grenada	2021-09-11	1576.28		11
North America	Grenada	2021-09-12	1399.31		10
North America	Grenada	2021-09-13	1451.13		9
North America	Grenada	2021-09-14	1305.77		8
North America	Grenada	2021-09-15	1253.94		7
North America	Grenada	2021-09-16	1913.78		6
North America	Grenada	2021-09-17	1950.44		5
North America	Grenada	2021-09-18	1447.34		4
North America	Grenada	2021-09-19	1891.03		3
North America	Grenada	2021-09-20	2137.52		2
North America	Grenada	2021-09-21	2161.53		1
North America	Grenada	2021-09-22	2042.71
North America	Grenada	2021-09-23	1739.34
North America	Grenada	2021-09-24	1612.93
North America	Grenada	2021-09-25	1612.93
North America	Grenada	2021-09-26	1366.44
North America	Grenada	2021-09-27	1173.04
North America	Grenada	2021-09-28	863.349
North America	Grenada	2021-09-29	863.349
North America	Grenada	2021-09-30	704.078
North America	Grenada	2021-10-01	594.106
North America	Grenada	2021-10-02	667.421
North America	Grenada	2021-10-03	542.279
North America	Grenada	2021-10-04	542.279
North America	Grenada	2021-10-05	562.504
North America	Grenada	2021-10-06	621.915
North America	Grenada	2021-10-07	453.796
North America	Grenada	2021-10-08	401.969
North America	Grenada	2021-10-09	410.818
North America	Grenada	2021-10-10	338.767
North America	Grenada	2021-10-11	276.828
North America	Grenada	2021-10-12	213.625
North America	Grenada	2021-10-13	175.704
North America	Grenada	2021-10-14	189.608
North America	Grenada	2021-10-15	211.097
North America	Grenada	2021-10-16	145.366
North America	Grenada	2021-10-17	160.535
North America	Grenada	2021-10-18	146.63
North America	Grenada	2021-10-19	155.479
North America	Grenada	2021-10-20	151.687
North America	Grenada	2021-10-21	115.029
North America	Grenada	2021-10-22	111.237
North America	Grenada	2021-10-23	102.388
North America	Grenada	2021-10-24	89.748
North America	Grenada	2021-10-25	60.675
North America	Grenada	2021-10-26	60.675
North America	Grenada	2021-10-27	50.562
North America	Grenada	2021-10-28	49.298
North America	Grenada	2021-10-29	37.922
North America	Grenada	2021-10-30	31.601
North America	Grenada	2021-10-31	29.073
North America	Grenada	2021-11-01	41.714
North America	Grenada	2021-11-02	32.865
North America	Grenada	2021-11-03	25.281
North America	Grenada	2021-11-04	29.073
North America	Grenada	2021-11-05	22.753
North America	Grenada	2021-11-06	26.545
North America	Grenada	2021-11-07	26.545
North America	Grenada	2021-11-08	16.433
North America	Grenada	2021-11-09	16.433
North America	Grenada	2021-11-10	16.433
North America	Grenada	2021-11-11	7.584
North America	Grenada	2021-11-12	7.584
North America	Grenada	2021-11-13	2.528
North America	Grenada	2021-11-14	2.528
North America	Grenada	2021-11-15	2.528
North America	Grenada	2021-11-16	2.528
North America	Grenada	2021-11-17	2.528
North America	Grenada	2021-11-18	2.528
North America	Grenada	2021-11-19	3.792
North America	Grenada	2021-11-20	3.792
North America	Grenada	2021-11-21	12.641
North America	Grenada	2021-11-22	13.905
North America	Grenada	2021-11-23	16.433
North America	Grenada	2021-11-24	18.961
North America	Grenada	2021-11-25	18.961
North America	Grenada	2021-11-26	22.753
North America	Grenada	2021-11-27	27.809
North America	Grenada	2021-11-28	18.961
North America	Grenada	2021-11-29	15.169
North America	Grenada	2021-11-30	24.017
North America	Grenada	2021-12-01	22.753
North America	Grenada	2021-12-02	25.281
North America	Grenada	2021-12-03	20.225
North America	Grenada	2021-12-04	24.017
North America	Grenada	2021-12-05	25.281
North America	Grenada	2021-12-06	26.545
North America	Grenada	2021-12-07	15.169
North America	Grenada	2021-12-08	15.169
North America	Grenada	2021-12-09	12.641
North America	Grenada	2021-12-10	16.433
North America	Grenada	2021-12-11	7.584
North America	Grenada	2021-12-12	8.848
North America	Grenada	2021-12-13	7.584
North America	Grenada	2021-12-14	7.584
North America	Grenada	2021-12-15	6.32
North America	Grenada	2021-12-16	6.32
North America	Grenada	2021-12-17	7.584
North America	Grenada	2021-12-18	7.584
North America	Grenada	2021-12-19	5.056		30
North America	Grenada	2021-12-20	6.32		29
North America	Grenada	2021-12-21	7.584		28
North America	Grenada	2021-12-22	22.753		27
North America	Grenada	2021-12-23	41.714		26
North America	Grenada	2021-12-24	36.658		25
North America	Grenada	2021-12-25	46.77		24
North America	Grenada	2021-12-26	46.77		23
North America	Grenada	2021-12-27	51.826		22
North America	Grenada	2021-12-28	59.411		21
North America	Grenada	2021-12-29	96.068		20
North America	Grenada	2021-12-30	294.525		19
North America	Grenada	2021-12-31	294.525		18
North America	Grenada	2022-01-01	433.571		17
North America	Grenada	2022-01-02	442.419		16
North America	Grenada	2022-01-03	476.549		15
North America	Grenada	2022-01-04	1035.26		14
North America	Grenada	2022-01-05	1380.35		13
North America	Grenada	2022-01-06	1511.81		12
North America	Grenada	2022-01-07	1511.81		11
North America	Grenada	2022-01-08	1731.76		10
North America	Grenada	2022-01-09	1760.83		9
North America	Grenada	2022-01-10	1720.38		8
North America	Grenada	2022-01-11	2292.99		7
North America	Grenada	2022-01-12	1896.08		6
North America	Grenada	2022-01-13	2008.58		5
North America	Grenada	2022-01-14	2378.95		4
North America	Grenada	2022-01-15	2358.73		3
North America	Grenada	2022-01-16	2530.64		2
North America	Grenada	2022-01-17	2552.13		1
North America	Grenada	2022-01-18	2308.16
North America	Grenada	2022-01-19	2308.16
North America	Grenada	2022-01-20	2520.53
North America	Grenada	2022-01-21	2150.16
North America	Grenada	2022-01-22	2092.01
North America	Grenada	2022-01-23	2076.84
North America	Grenada	2022-01-24	2055.35
North America	Grenada	2022-01-25	1755.77
North America	Grenada	2022-01-26	1755.77
North America	Grenada	2022-01-27	1428.38
North America	Grenada	2022-01-28	1625.57
North America	Grenada	2022-01-29	1417.01
North America	Grenada	2022-01-30	1222.34
North America	Grenada	2022-01-31	1253.94
North America	Grenada	2022-02-01	862.085
North America	Grenada	2022-02-02	977.114
North America	Grenada	2022-02-03	768.545
North America	Grenada	2022-02-04	667.421
North America	Grenada	2022-02-05	661.101
North America	Guatemala	2020-03-19	0.07
North America	Guatemala	2020-03-20	0.094
North America	Guatemala	2020-03-21	0.125
North America	Guatemala	2020-03-22	0.141
North America	Guatemala	2020-03-23	0.141
North America	Guatemala	2020-03-24	0.117
North America	Guatemala	2020-03-25	0.141
North America	Guatemala	2020-03-26	0.125
North America	Guatemala	2020-03-27	0.125
North America	Guatemala	2020-03-28	0.133
North America	Guatemala	2020-03-29	0.117
North America	Guatemala	2020-03-30	0.125
North America	Guatemala	2020-03-31	0.133
North America	Guatemala	2020-04-01	0.117
North America	Guatemala	2020-04-02	0.172
North America	Guatemala	2020-04-03	0.172
North America	Guatemala	2020-04-04	0.211
North America	Guatemala	2020-04-05	0.211
North America	Guatemala	2020-04-06	0.266
North America	Guatemala	2020-04-07	0.305
North America	Guatemala	2020-04-08	0.376
North America	Guatemala	2020-04-09	0.376
North America	Guatemala	2020-04-10	0.595
North America	Guatemala	2020-04-11	0.595
North America	Guatemala	2020-04-12	0.736
North America	Guatemala	2020-04-13	0.673
North America	Guatemala	2020-04-14	0.705
North America	Guatemala	2020-04-15	0.728
North America	Guatemala	2020-04-16	0.791
North America	Guatemala	2020-04-17	0.689
North America	Guatemala	2020-04-18	0.767
North America	Guatemala	2020-04-19	0.798
North America	Guatemala	2020-04-20	1.041
North America	Guatemala	2020-04-21	0.994
North America	Guatemala	2020-04-22	1.065
North America	Guatemala	2020-04-23	1.472
North America	Guatemala	2020-04-24	1.691
North America	Guatemala	2020-04-25	1.863
North America	Guatemala	2020-04-26	1.902
North America	Guatemala	2020-04-27	1.887
North America	Guatemala	2020-04-28	1.847
North America	Guatemala	2020-04-29	1.887
North America	Guatemala	2020-04-30	1.683
North America	Guatemala	2020-05-01	1.675
North America	Guatemala	2020-05-02	1.683
North America	Guatemala	2020-05-03	1.589
North America	Guatemala	2020-05-04	1.566
North America	Guatemala	2020-05-05	1.824
North America	Guatemala	2020-05-06	1.887
North America	Guatemala	2020-05-07	1.824
North America	Guatemala	2020-05-08	2.004
North America	Guatemala	2020-05-09	2.184
North America	Guatemala	2020-05-10	2.732
North America	Guatemala	2020-05-11	3.006
North America	Guatemala	2020-05-12	3.413
North America	Guatemala	2020-05-13	4.258
North America	Guatemala	2020-05-14	5.37
North America	Guatemala	2020-05-15	5.816
North America	Guatemala	2020-05-16	6.231
North America	Guatemala	2020-05-17	5.566
North America	Guatemala	2020-05-18	6.247
North America	Guatemala	2020-05-19	7.311
North America	Guatemala	2020-05-20	7.225
North America	Guatemala	2020-05-21	7.781
North America	Guatemala	2020-05-22	8.611
North America	Guatemala	2020-05-23	10.106
North America	Guatemala	2020-05-24	13.002
North America	Guatemala	2020-05-25	14.466
North America	Guatemala	2020-05-26	14.255
North America	Guatemala	2020-05-27	14.716
North America	Guatemala	2020-05-28	14.372
North America	Guatemala	2020-05-29	14.591
North America	Guatemala	2020-05-30	13.19
North America	Guatemala	2020-05-31	13.018
North America	Guatemala	2020-06-01	12.337
North America	Guatemala	2020-06-02	12.775
North America	Guatemala	2020-06-03	12.642
North America	Guatemala	2020-06-04	14.137
North America	Guatemala	2020-06-05	14.701
North America	Guatemala	2020-06-06	16.071
North America	Guatemala	2020-06-07	15.405
North America	Guatemala	2020-06-08	16.955
North America	Guatemala	2020-06-09	17.847
North America	Guatemala	2020-06-10	19.264
North America	Guatemala	2020-06-11	18.842
North America	Guatemala	2020-06-12	19.546
North America	Guatemala	2020-06-13	21.127
North America	Guatemala	2020-06-14	21.84
North America	Guatemala	2020-06-15	21.683
North America	Guatemala	2020-06-16	22.231
North America	Guatemala	2020-06-17	23.718
North America	Guatemala	2020-06-18	25.887
North America	Guatemala	2020-06-19	27.609		30
North America	Guatemala	2020-06-20	25.55		29
North America	Guatemala	2020-06-21	25.832		28
North America	Guatemala	2020-06-22	27.374		27
North America	Guatemala	2020-06-23	30.012		26
North America	Guatemala	2020-06-24	27.93		25
North America	Guatemala	2020-06-25	29.362		24
North America	Guatemala	2020-06-26	25.981		23
North America	Guatemala	2020-06-27	28.509		22
North America	Guatemala	2020-06-28	29.628		21
North America	Guatemala	2020-06-29	28.493		20
North America	Guatemala	2020-06-30	27.836		19
North America	Guatemala	2020-07-01	32.814		18
North America	Guatemala	2020-07-02	34.857		17
North America	Guatemala	2020-07-03	42.779		16
North America	Guatemala	2020-07-04	47.781		15
North America	Guatemala	2020-07-05	49.456		14
North America	Guatemala	2020-07-06	51.374		13
North America	Guatemala	2020-07-07	52.376		12
North America	Guatemala	2020-07-08	50.098		11
North America	Guatemala	2020-07-09	51.554		10
North America	Guatemala	2020-07-10	49.519		9
North America	Guatemala	2020-07-11	47.726		8
North America	Guatemala	2020-07-12	47.805		7
North America	Guatemala	2020-07-13	45.167		6
North America	Guatemala	2020-07-14	47.632		5
North America	Guatemala	2020-07-15	52.157		4
North America	Guatemala	2020-07-16	49.167		3
North America	Guatemala	2020-07-17	48.454		2
North America	Guatemala	2020-07-18	73.926		1
North America	Guatemala	2020-07-19	72.971
North America	Guatemala	2020-07-20	72.775
North America	Guatemala	2020-07-21	73.245
North America	Guatemala	2020-07-22	70.928
North America	Guatemala	2020-07-23	72.431
North America	Guatemala	2020-07-24	74.161
North America	Guatemala	2020-07-25	50.49
North America	Guatemala	2020-07-26	49.91
North America	Guatemala	2020-07-27	49.081
North America	Guatemala	2020-07-28	48.705
North America	Guatemala	2020-07-29	50.646
North America	Guatemala	2020-07-30	51.93
North America	Guatemala	2020-07-31	50.928
North America	Guatemala	2020-08-01	50.779
North America	Guatemala	2020-08-02	48.948
North America	Guatemala	2020-08-03	48.791
North America	Guatemala	2020-08-04	46.294
North America	Guatemala	2020-08-05	46.216
North America	Guatemala	2020-08-06	43.155
North America	Guatemala	2020-08-07	42.904
North America	Guatemala	2020-08-08	40.783
North America	Guatemala	2020-08-09	41.48
North America	Guatemala	2020-08-10	42.623
North America	Guatemala	2020-08-11	43.844
North America	Guatemala	2020-08-12	43.679
North America	Guatemala	2020-08-13	46.537
North America	Guatemala	2020-08-14	48.204
North America	Guatemala	2020-08-15	47.938
North America	Guatemala	2020-08-16	46.63
North America	Guatemala	2020-08-17	46.63
North America	Guatemala	2020-08-18	46.036
North America	Guatemala	2020-08-19	45.339
North America	Guatemala	2020-08-20	44.611
North America	Guatemala	2020-08-21	43.155
North America	Guatemala	2020-08-22	43.39
North America	Guatemala	2020-08-23	44.039
North America	Guatemala	2020-08-24	43.75
North America	Guatemala	2020-08-25	45.433
North America	Guatemala	2020-08-26	45.66
North America	Guatemala	2020-08-27	45.973
North America	Guatemala	2020-08-28	46.811
North America	Guatemala	2020-08-29	45.582
North America	Guatemala	2020-08-30	44.807
North America	Guatemala	2020-08-31	43.374
North America	Guatemala	2020-09-01	41.034
North America	Guatemala	2020-09-02	38.591
North America	Guatemala	2020-09-03	35.241
North America	Guatemala	2020-09-04	32.243
North America	Guatemala	2020-09-05	29.761
North America	Guatemala	2020-09-06	29.519
North America	Guatemala	2020-09-07	29.386
North America	Guatemala	2020-09-08	29.965
North America	Guatemala	2020-09-09	31.139
North America	Guatemala	2020-09-10	30.904
North America	Guatemala	2020-09-11	31.069
North America	Guatemala	2020-09-12	32.697
North America	Guatemala	2020-09-13	33.08
North America	Guatemala	2020-09-14	34.004
North America	Guatemala	2020-09-15	31.022
North America	Guatemala	2020-09-16	25.848
North America	Guatemala	2020-09-17	26.286
North America	Guatemala	2020-09-18	26.106
North America	Guatemala	2020-09-19	27.35
North America	Guatemala	2020-09-20	27.671
North America	Guatemala	2020-09-21	27.468
North America	Guatemala	2020-09-22	30.834
North America	Guatemala	2020-09-23	35.366
North America	Guatemala	2020-09-24	33.417
North America	Guatemala	2020-09-25	35.491
North America	Guatemala	2020-09-26	35.617
North America	Guatemala	2020-09-27	36.384
North America	Guatemala	2020-09-28	35.867
North America	Guatemala	2020-09-29	34.012
North America	Guatemala	2020-09-30	33.691
North America	Guatemala	2020-10-01	35.037
North America	Guatemala	2020-10-02	32.971
North America	Guatemala	2020-10-03	31.671
North America	Guatemala	2020-10-04	30.302
North America	Guatemala	2020-10-05	30.677
North America	Guatemala	2020-10-06	30.544
North America	Guatemala	2020-10-07	30.983
North America	Guatemala	2020-10-08	31.867
North America	Guatemala	2020-10-09	30.098
North America	Guatemala	2020-10-10	29.715
North America	Guatemala	2020-10-11	29.37
North America	Guatemala	2020-10-12	28.525
North America	Guatemala	2020-10-13	27.476
North America	Guatemala	2020-10-14	26.536
North America	Guatemala	2020-10-15	25.714
North America	Guatemala	2020-10-16	27.366
North America	Guatemala	2020-10-17	27.272
North America	Guatemala	2020-10-18	28.532
North America	Guatemala	2020-10-19	29.534
North America	Guatemala	2020-10-20	30.051
North America	Guatemala	2020-10-21	25.996
North America	Guatemala	2020-10-22	26.669
North America	Guatemala	2020-10-23	27.17
North America	Guatemala	2020-10-24	28.212
North America	Guatemala	2020-10-25	26.826
North America	Guatemala	2020-10-26	25.793
North America	Guatemala	2020-10-27	26.239
North America	Guatemala	2020-10-28	30.568
North America	Guatemala	2020-10-29	28.321
North America	Guatemala	2020-10-30	26.904
North America	Guatemala	2020-10-31	25.887
North America	Guatemala	2020-11-01	25.965
North America	Guatemala	2020-11-02	25.127
North America	Guatemala	2020-11-03	22.795
North America	Guatemala	2020-11-04	22.129
North America	Guatemala	2020-11-05	23.945
North America	Guatemala	2020-11-06	24.759
North America	Guatemala	2020-11-07	24.352
North America	Guatemala	2020-11-08	24.72
North America	Guatemala	2020-11-09	25.487
North America	Guatemala	2020-11-10	28.54
North America	Guatemala	2020-11-11	28.681
North America	Guatemala	2020-11-12	28.916
North America	Guatemala	2020-11-13	28.345
North America	Guatemala	2020-11-14	28.72
North America	Guatemala	2020-11-15	28.36
North America	Guatemala	2020-11-16	28.744
North America	Guatemala	2020-11-17	28.188
North America	Guatemala	2020-11-18	27.945
North America	Guatemala	2020-11-19	27.577
North America	Guatemala	2020-11-20	28.446
North America	Guatemala	2020-11-21	28.947
North America	Guatemala	2020-11-22	29.307
North America	Guatemala	2020-11-23	28.885
North America	Guatemala	2020-11-24	28.329
North America	Guatemala	2020-11-25	28.243
North America	Guatemala	2020-11-26	28.329
North America	Guatemala	2020-11-27	26.419
North America	Guatemala	2020-11-28	26.466
North America	Guatemala	2020-11-29	26.161
North America	Guatemala	2020-11-30	26.145
North America	Guatemala	2020-12-01	26.81
North America	Guatemala	2020-12-02	27.17
North America	Guatemala	2020-12-03	26.364
North America	Guatemala	2020-12-04	28.752
North America	Guatemala	2020-12-05	27.82
North America	Guatemala	2020-12-06	28.016
North America	Guatemala	2020-12-07	28.274
North America	Guatemala	2020-12-08	28.955
North America	Guatemala	2020-12-09	28.705
North America	Guatemala	2020-12-10	29.221
North America	Guatemala	2020-12-11	29.245
North America	Guatemala	2020-12-12	29.331
North America	Guatemala	2020-12-13	29.214
North America	Guatemala	2020-12-14	29.206
North America	Guatemala	2020-12-15	28.251
North America	Guatemala	2020-12-16	28.971
North America	Guatemala	2020-12-17	28.564
North America	Guatemala	2020-12-18	27.562
North America	Guatemala	2020-12-19	27.366
North America	Guatemala	2020-12-20	27.264
North America	Guatemala	2020-12-21	27.1
North America	Guatemala	2020-12-22	27.546
North America	Guatemala	2020-12-23	26.834
North America	Guatemala	2020-12-24	27.077
North America	Guatemala	2020-12-25	23.624
North America	Guatemala	2020-12-26	20.165
North America	Guatemala	2020-12-27	19.914
North America	Guatemala	2020-12-28	20.149
North America	Guatemala	2020-12-29	21.026
North America	Guatemala	2020-12-30	22.779
North America	Guatemala	2020-12-31	24.407
North America	Guatemala	2021-01-01	24.705
North America	Guatemala	2021-01-02	24.619
North America	Guatemala	2021-01-03	24.783
North America	Guatemala	2021-01-04	25.167
North America	Guatemala	2021-01-05	24.517
North America	Guatemala	2021-01-06	23.765
North America	Guatemala	2021-01-07	23.969
North America	Guatemala	2021-01-08	29.965
North America	Guatemala	2021-01-09	37.66
North America	Guatemala	2021-01-10	37.323
North America	Guatemala	2021-01-11	35.906
North America	Guatemala	2021-01-12	43.546
North America	Guatemala	2021-01-13	45.276
North America	Guatemala	2021-01-14	45.895
North America	Guatemala	2021-01-15	43.022
North America	Guatemala	2021-01-16	42.826
North America	Guatemala	2021-01-17	44.188
North America	Guatemala	2021-01-18	46.208
North America	Guatemala	2021-01-19	41.448
North America	Guatemala	2021-01-20	41.785
North America	Guatemala	2021-01-21	42.724
North America	Guatemala	2021-01-22	42.239
North America	Guatemala	2021-01-23	41.425
North America	Guatemala	2021-01-24	41.675
North America	Guatemala	2021-01-25	41.362
North America	Guatemala	2021-01-26	40.564
North America	Guatemala	2021-01-27	40.493
North America	Guatemala	2021-01-28	40.705
North America	Guatemala	2021-01-29	42.114
North America	Guatemala	2021-01-30	40.924
North America	Guatemala	2021-01-31	41.425
North America	Guatemala	2021-02-01	40.72
North America	Guatemala	2021-02-02	37.887
North America	Guatemala	2021-02-03	34.983
North America	Guatemala	2021-02-04	31.859
North America	Guatemala	2021-02-05	30.99
North America	Guatemala	2021-02-06	29.895
North America	Guatemala	2021-02-07	28.439
North America	Guatemala	2021-02-08	28.298
North America	Guatemala	2021-02-09	28.916
North America	Guatemala	2021-02-10	29.589
North America	Guatemala	2021-02-11	30.27
North America	Guatemala	2021-02-12	31.217
North America	Guatemala	2021-02-13	32.36
North America	Guatemala	2021-02-14	32.423
North America	Guatemala	2021-02-15	32.376
North America	Guatemala	2021-02-16	32.172
North America	Guatemala	2021-02-17	32.36
North America	Guatemala	2021-02-18	31.922
North America	Guatemala	2021-02-19	31.249
North America	Guatemala	2021-02-20	30.215
North America	Guatemala	2021-02-21	30.458
North America	Guatemala	2021-02-22	30.576
North America	Guatemala	2021-02-23	31.069
North America	Guatemala	2021-02-24	30.403
North America	Guatemala	2021-02-25	27.648
North America	Guatemala	2021-02-26	27.703
North America	Guatemala	2021-02-27	26.646
North America	Guatemala	2021-02-28	26.395
North America	Guatemala	2021-03-01	26.333
North America	Guatemala	2021-03-02	26.137
North America	Guatemala	2021-03-03	27.288
North America	Guatemala	2021-03-04	29.229
North America	Guatemala	2021-03-05	30.544
North America	Guatemala	2021-03-06	31.327
North America	Guatemala	2021-03-07	31.452
North America	Guatemala	2021-03-08	32.227
North America	Guatemala	2021-03-09	32.501
North America	Guatemala	2021-03-10	32.431
North America	Guatemala	2021-03-11	33.401
North America	Guatemala	2021-03-12	33.331
North America	Guatemala	2021-03-13	33.989
North America	Guatemala	2021-03-14	33.824
North America	Guatemala	2021-03-15	33.221
North America	Guatemala	2021-03-16	34.615
North America	Guatemala	2021-03-17	35.546
North America	Guatemala	2021-03-18	36.705
North America	Guatemala	2021-03-19	37.308
North America	Guatemala	2021-03-20	38.983
North America	Guatemala	2021-03-21	39.374
North America	Guatemala	2021-03-22	39.961
North America	Guatemala	2021-03-23	39.781
North America	Guatemala	2021-03-24	41.284
North America	Guatemala	2021-03-25	42.075
North America	Guatemala	2021-03-26	42.216
North America	Guatemala	2021-03-27	42.2
North America	Guatemala	2021-03-28	42.787
North America	Guatemala	2021-03-29	42.56
North America	Guatemala	2021-03-30	37.315
North America	Guatemala	2021-03-31	28.384
North America	Guatemala	2021-04-01	27.781
North America	Guatemala	2021-04-02	22.724
North America	Guatemala	2021-04-03	17.135
North America	Guatemala	2021-04-04	16.392
North America	Guatemala	2021-04-05	16.626
North America	Guatemala	2021-04-06	24.94
North America	Guatemala	2021-04-07	35.538
North America	Guatemala	2021-04-08	40.767
North America	Guatemala	2021-04-09	48.994
North America	Guatemala	2021-04-10	57.934
North America	Guatemala	2021-04-11	59.492
North America	Guatemala	2021-04-12	59.719
North America	Guatemala	2021-04-13	64.987
North America	Guatemala	2021-04-14	68.517
North America	Guatemala	2021-04-15	68.337
North America	Guatemala	2021-04-16	73.363
North America	Guatemala	2021-04-17	75.672
North America	Guatemala	2021-04-18	75.64
North America	Guatemala	2021-04-19	76.243
North America	Guatemala	2021-04-20	73.41
North America	Guatemala	2021-04-21	72.032
North America	Guatemala	2021-04-22	73.981
North America	Guatemala	2021-04-23	71.406
North America	Guatemala	2021-04-24	70.451
North America	Guatemala	2021-04-25	70.169
North America	Guatemala	2021-04-26	69.59
North America	Guatemala	2021-04-27	65.167
North America	Guatemala	2021-04-28	64.908
North America	Guatemala	2021-04-29	63.421
North America	Guatemala	2021-04-30	61.699
North America	Guatemala	2021-05-01	56.126
North America	Guatemala	2021-05-02	54.685
North America	Guatemala	2021-05-03	54.263
North America	Guatemala	2021-05-04	55.343
North America	Guatemala	2021-05-05	52.196
North America	Guatemala	2021-05-06	48.47
North America	Guatemala	2021-05-07	47.163
North America	Guatemala	2021-05-08	50.145
North America	Guatemala	2021-05-09	50.208
North America	Guatemala	2021-05-10	50.357
North America	Guatemala	2021-05-11	48.306
North America	Guatemala	2021-05-12	50.043
North America	Guatemala	2021-05-13	49.691
North America	Guatemala	2021-05-14	50.677
North America	Guatemala	2021-05-15	48.799
North America	Guatemala	2021-05-16	49.088
North America	Guatemala	2021-05-17	48.721
North America	Guatemala	2021-05-18	51.022
North America	Guatemala	2021-05-19	48.149
North America	Guatemala	2021-05-20	50.568
North America	Guatemala	2021-05-21	46.857
North America	Guatemala	2021-05-22	46.881
North America	Guatemala	2021-05-23	47.632
North America	Guatemala	2021-05-24	47.875
North America	Guatemala	2021-05-25	47.28
North America	Guatemala	2021-05-26	50.591
North America	Guatemala	2021-05-27	47.664
North America	Guatemala	2021-05-28	53.018
North America	Guatemala	2021-05-29	52.689
North America	Guatemala	2021-05-30	53.002
North America	Guatemala	2021-05-31	53.018
North America	Guatemala	2021-06-01	54.865
North America	Guatemala	2021-06-02	53.785
North America	Guatemala	2021-06-03	57.12
North America	Guatemala	2021-06-04	54.991
North America	Guatemala	2021-06-05	59.139
North America	Guatemala	2021-06-06	60.533
North America	Guatemala	2021-06-07	61.355
North America	Guatemala	2021-06-08	62.646
North America	Guatemala	2021-06-09	66.498
North America	Guatemala	2021-06-10	68.995
North America	Guatemala	2021-06-11	73.222
North America	Guatemala	2021-06-12	76.235
North America	Guatemala	2021-06-13	76.282
North America	Guatemala	2021-06-14	76.204
North America	Guatemala	2021-06-15	77.449
North America	Guatemala	2021-06-16	74.678
North America	Guatemala	2021-06-17	74.208
North America	Guatemala	2021-06-18	71.241
North America	Guatemala	2021-06-19	69.01
North America	Guatemala	2021-06-20	68.916
North America	Guatemala	2021-06-21	69.386
North America	Guatemala	2021-06-22	70.318
North America	Guatemala	2021-06-23	74.67
North America	Guatemala	2021-06-24	76.564
North America	Guatemala	2021-06-25	82.803
North America	Guatemala	2021-06-26	85.363
North America	Guatemala	2021-06-27	86.795
North America	Guatemala	2021-06-28	87.069
North America	Guatemala	2021-06-29	77.973
North America	Guatemala	2021-06-30	69.214
North America	Guatemala	2021-07-01	76.165
North America	Guatemala	2021-07-02	77.629
North America	Guatemala	2021-07-03	80.916
North America	Guatemala	2021-07-04	81.543
North America	Guatemala	2021-07-05	82.639
North America	Guatemala	2021-07-06	98.983
North America	Guatemala	2021-07-07	114.991
North America	Guatemala	2021-07-08	116.666
North America	Guatemala	2021-07-09	120.533
North America	Guatemala	2021-07-10	126.201
North America	Guatemala	2021-07-11	129.386
North America	Guatemala	2021-07-12	130.122
North America	Guatemala	2021-07-13	131.516
North America	Guatemala	2021-07-14	131.124
North America	Guatemala	2021-07-15	128.478
North America	Guatemala	2021-07-16	127.977
North America	Guatemala	2021-07-17	123.797
North America	Guatemala	2021-07-18	119.656
North America	Guatemala	2021-07-19	119.124
North America	Guatemala	2021-07-20	122.443
North America	Guatemala	2021-07-21	123.938
North America	Guatemala	2021-07-22	128.893
North America	Guatemala	2021-07-23	131.86
North America	Guatemala	2021-07-24	138.475
North America	Guatemala	2021-07-25	142.944
North America	Guatemala	2021-07-26	142.537
North America	Guatemala	2021-07-27	136.682		30
North America	Guatemala	2021-07-28	140.439		29
North America	Guatemala	2021-07-29	140.22		28
North America	Guatemala	2021-07-30	141.152		27
North America	Guatemala	2021-07-31	138.302		26
North America	Guatemala	2021-08-01	137.285		25
North America	Guatemala	2021-08-02	138.349		24
North America	Guatemala	2021-08-03	139.524		23
North America	Guatemala	2021-08-04	145.974		22
North America	Guatemala	2021-08-05	151.704		21
North America	Guatemala	2021-08-06	156.432		20
North America	Guatemala	2021-08-07	164.588		19
North America	Guatemala	2021-08-08	163.508		18
North America	Guatemala	2021-08-09	163.289		17
North America	Guatemala	2021-08-10	166.929		16
North America	Guatemala	2021-08-11	168.643		15
North America	Guatemala	2021-08-12	170.913		14
North America	Guatemala	2021-08-13	172.62		13
North America	Guatemala	2021-08-14	173.943		12
North America	Guatemala	2021-08-15	176.33		11
North America	Guatemala	2021-08-16	177.528		10
North America	Guatemala	2021-08-17	181.982		9
North America	Guatemala	2021-08-18	182.232		8
North America	Guatemala	2021-08-19	193.724		7
North America	Guatemala	2021-08-20	201.763		6
North America	Guatemala	2021-08-21	204.996		5
North America	Guatemala	2021-08-22	205.191		4
North America	Guatemala	2021-08-23	205.168		3
North America	Guatemala	2021-08-24	213.731		2
North America	Guatemala	2021-08-25	218.24		1
North America	Guatemala	2021-08-26	212.659
North America	Guatemala	2021-08-27	208.831
North America	Guatemala	2021-08-28	202.225
North America	Guatemala	2021-08-29	202.005
North America	Guatemala	2021-08-30	201.896
North America	Guatemala	2021-08-31	198.459
North America	Guatemala	2021-09-01	198.812
North America	Guatemala	2021-09-02	188.753
North America	Guatemala	2021-09-03	189.794
North America	Guatemala	2021-09-04	180.557
North America	Guatemala	2021-09-05	178.78
North America	Guatemala	2021-09-06	177.997
North America	Guatemala	2021-09-07	174.506
North America	Guatemala	2021-09-08	173.324
North America	Guatemala	2021-09-09	168.017
North America	Guatemala	2021-09-10	167.336
North America	Guatemala	2021-09-11	178.749
North America	Guatemala	2021-09-12	178.678
North America	Guatemala	2021-09-13	179.406
North America	Guatemala	2021-09-14	181.496
North America	Guatemala	2021-09-15	174.53
North America	Guatemala	2021-09-16	158.537
North America	Guatemala	2021-09-17	152.807
North America	Guatemala	2021-09-18	148.212
North America	Guatemala	2021-09-19	146.365
North America	Guatemala	2021-09-20	145.355
North America	Guatemala	2021-09-21	140.807
North America	Guatemala	2021-09-22	140.909
North America	Guatemala	2021-09-23	163.845
North America	Guatemala	2021-09-24	161.528
North America	Guatemala	2021-09-25	156.682
North America	Guatemala	2021-09-26	157.637
North America	Guatemala	2021-09-27	158.96
North America	Guatemala	2021-09-28	152.995
North America	Guatemala	2021-09-29	150.741
North America	Guatemala	2021-09-30	143.179
North America	Guatemala	2021-10-01	136.682
North America	Guatemala	2021-10-02	132.776
North America	Guatemala	2021-10-03	130.647
North America	Guatemala	2021-10-04	127.617
North America	Guatemala	2021-10-05	126.428
North America	Guatemala	2021-10-06	116.314
North America	Guatemala	2021-10-07	112.705
North America	Guatemala	2021-10-08	106.153
North America	Guatemala	2021-10-09	103.664
North America	Guatemala	2021-10-10	103.633
North America	Guatemala	2021-10-11	102.842
North America	Guatemala	2021-10-12	94.388
North America	Guatemala	2021-10-13	86.873
North America	Guatemala	2021-10-14	77.496
North America	Guatemala	2021-10-15	74.365
North America	Guatemala	2021-10-16	69.496
North America	Guatemala	2021-10-17	67.163
North America	Guatemala	2021-10-18	66.443
North America	Guatemala	2021-10-19	66.443
North America	Guatemala	2021-10-20	64.65
North America	Guatemala	2021-10-21	56
North America	Guatemala	2021-10-22	55.899
North America	Guatemala	2021-10-23	54.623
North America	Guatemala	2021-10-24	54.317
North America	Guatemala	2021-10-25	53.268
North America	Guatemala	2021-10-26	50.341
North America	Guatemala	2021-10-27	49.378
North America	Guatemala	2021-10-28	56.948
North America	Guatemala	2021-10-29	54.482
North America	Guatemala	2021-10-30	52.736
North America	Guatemala	2021-10-31	51.382
North America	Guatemala	2021-11-01	51.586
North America	Guatemala	2021-11-02	42.082
North America	Guatemala	2021-11-03	37.628
North America	Guatemala	2021-11-04	36
North America	Guatemala	2021-11-05	32.619
North America	Guatemala	2021-11-06	31.413
North America	Guatemala	2021-11-07	32.032
North America	Guatemala	2021-11-08	32.032
North America	Guatemala	2021-11-09	38.748
North America	Guatemala	2021-11-10	38.529
North America	Guatemala	2021-11-11	36.525
North America	Guatemala	2021-11-12	35.617
North America	Guatemala	2021-11-13	33.769
North America	Guatemala	2021-11-14	33.973
North America	Guatemala	2021-11-15	33.542
North America	Guatemala	2021-11-16	30.122
North America	Guatemala	2021-11-17	30.349
North America	Guatemala	2021-11-18	24.008
North America	Guatemala	2021-11-19	30.356
North America	Guatemala	2021-11-20	31.186
North America	Guatemala	2021-11-21	30.435
North America	Guatemala	2021-11-22	30.654
North America	Guatemala	2021-11-23	33.808
North America	Guatemala	2021-11-24	34.059
North America	Guatemala	2021-11-25	40.548
North America	Guatemala	2021-11-26	31.491
North America	Guatemala	2021-11-27	29.605
North America	Guatemala	2021-11-28	29.104
North America	Guatemala	2021-11-29	28.736
North America	Guatemala	2021-11-30	24.063
North America	Guatemala	2021-12-01	21.221
North America	Guatemala	2021-12-02	17.01
North America	Guatemala	2021-12-03	15.679
North America	Guatemala	2021-12-04	16.024
North America	Guatemala	2021-12-05	17.55
North America	Guatemala	2021-12-06	17.769
North America	Guatemala	2021-12-07	19.186
North America	Guatemala	2021-12-08	18.92
North America	Guatemala	2021-12-09	20.36
North America	Guatemala	2021-12-10	21.949
North America	Guatemala	2021-12-11	20.556
North America	Guatemala	2021-12-12	18.607
North America	Guatemala	2021-12-13	18.364
North America	Guatemala	2021-12-14	16.36
North America	Guatemala	2021-12-15	15.757
North America	Guatemala	2021-12-16	14.615
North America	Guatemala	2021-12-17	12.564
North America	Guatemala	2021-12-18	11.695
North America	Guatemala	2021-12-19	11.757
North America	Guatemala	2021-12-20	12.196
North America	Guatemala	2021-12-21	12.885
North America	Guatemala	2021-12-22	13.135
North America	Guatemala	2021-12-23	13.08
North America	Guatemala	2021-12-24	12.368
North America	Guatemala	2021-12-25	11.468
North America	Guatemala	2021-12-26	11.233
North America	Guatemala	2021-12-27	11.444
North America	Guatemala	2021-12-28	13.174
North America	Guatemala	2021-12-29	16.681
North America	Guatemala	2021-12-30	21.104
North America	Guatemala	2021-12-31	26.067
North America	Guatemala	2022-01-01	27.1
North America	Guatemala	2022-01-02	27.624
North America	Guatemala	2022-01-03	27.765
North America	Guatemala	2022-01-04	30.975
North America	Guatemala	2022-01-05	39.57
North America	Guatemala	2022-01-06	32.626
North America	Guatemala	2022-01-07	56.783
North America	Guatemala	2022-01-08	71.03
North America	Guatemala	2022-01-09	78.357
North America	Guatemala	2022-01-10	80.188
North America	Guatemala	2022-01-11	88.87
North America	Guatemala	2022-01-12	91.719
North America	Guatemala	2022-01-13	114.2
North America	Guatemala	2022-01-14	104.376
North America	Guatemala	2022-01-15	110.459
North America	Guatemala	2022-01-16	113.238
North America	Guatemala	2022-01-17	113.559
North America	Guatemala	2022-01-18	119.703
North America	Guatemala	2022-01-19	126.874
North America	Guatemala	2022-01-20	129.23
North America	Guatemala	2022-01-21	133.621
North America	Guatemala	2022-01-22	134.936
North America	Guatemala	2022-01-23	130.404
North America	Guatemala	2022-01-24	132.557
North America	Guatemala	2022-01-25	133.88
North America	Guatemala	2022-01-26	137.449
North America	Guatemala	2022-01-27	144.659
North America	Guatemala	2022-01-28	152.839
North America	Guatemala	2022-01-29	151.187
North America	Guatemala	2022-01-30	154.827
North America	Guatemala	2022-01-31	154.999
North America	Guatemala	2022-02-01	164.025
North America	Guatemala	2022-02-02	165.723
North America	Guatemala	2022-02-03	164.4
North America	Guatemala	2022-02-04	157.121
North America	Guatemala	2022-02-05	168.956
North America	Haiti	2020-03-25	0.087
North America	Haiti	2020-03-26	0.099
North America	Haiti	2020-03-27	0.074
North America	Haiti	2020-03-28	0.074
North America	Haiti	2020-03-29	0.074
North America	Haiti	2020-03-30	0.161
North America	Haiti	2020-03-31	0.099
North America	Haiti	2020-04-01	0.099
North America	Haiti	2020-04-02	0.099
North America	Haiti	2020-04-03	0.099
North America	Haiti	2020-04-04	0.124
North America	Haiti	2020-04-05	0.124
North America	Haiti	2020-04-06	0.074
North America	Haiti	2020-04-07	0.111
North America	Haiti	2020-04-08	0.124
North America	Haiti	2020-04-09	0.136
North America	Haiti	2020-04-10	0.173
North America	Haiti	2020-04-11	0.149
North America	Haiti	2020-04-12	0.161
North America	Haiti	2020-04-13	0.124
North America	Haiti	2020-04-14	0.198
North America	Haiti	2020-04-15	0.186
North America	Haiti	2020-04-16	0.173
North America	Haiti	2020-04-17	0.136
North America	Haiti	2020-04-18	0.161
North America	Haiti	2020-04-19	0.161
North America	Haiti	2020-04-20	0.161
North America	Haiti	2020-04-21	0.087
North America	Haiti	2020-04-22	0.21
North America	Haiti	2020-04-23	0.21
North America	Haiti	2020-04-24	0.26
North America	Haiti	2020-04-25	0.359
North America	Haiti	2020-04-26	0.347
North America	Haiti	2020-04-27	0.347
North America	Haiti	2020-04-28	0.334
North America	Haiti	2020-04-29	0.235
North America	Haiti	2020-04-30	0.223
North America	Haiti	2020-05-01	0.173
North America	Haiti	2020-05-02	0.111
North America	Haiti	2020-05-03	0.161
North America	Haiti	2020-05-04	0.161
North America	Haiti	2020-05-05	0.173
North America	Haiti	2020-05-06	0.297
North America	Haiti	2020-05-07	0.309
North America	Haiti	2020-05-08	0.396
North America	Haiti	2020-05-09	0.594
North America	Haiti	2020-05-10	0.755
North America	Haiti	2020-05-11	0.817
North America	Haiti	2020-05-12	1.04
North America	Haiti	2020-05-13	1.349
North America	Haiti	2020-05-14	1.461
North America	Haiti	2020-05-15	1.56
North America	Haiti	2020-05-16	1.782
North America	Haiti	2020-05-17	2.03
North America	Haiti	2020-05-18	2.562
North America	Haiti	2020-05-19	3.515
North America	Haiti	2020-05-20	4.01
North America	Haiti	2020-05-21	4.666
North America	Haiti	2020-05-22	5.31
North America	Haiti	2020-05-23	5.706
North America	Haiti	2020-05-24	6.214
North America	Haiti	2020-05-25	6.275
North America	Haiti	2020-05-26	6.214
North America	Haiti	2020-05-27	6.56
North America	Haiti	2020-05-28	7.154
North America	Haiti	2020-05-29	8.132
North America	Haiti	2020-05-30	8.776
North America	Haiti	2020-05-31	9.555
North America	Haiti	2020-06-01	12.377
North America	Haiti	2020-06-02	14.432
North America	Haiti	2020-06-03	14.395
North America	Haiti	2020-06-04	16.499
North America	Haiti	2020-06-05	15.893
North America	Haiti	2020-06-06	14.816
North America	Haiti	2020-06-07	16.586
North America	Haiti	2020-06-08	14.94
North America	Haiti	2020-06-09	14.977
North America	Haiti	2020-06-10	16.239
North America	Haiti	2020-06-11	14.296
North America	Haiti	2020-06-12	14.754
North America	Haiti	2020-06-13	16.103
North America	Haiti	2020-06-14	12.588
North America	Haiti	2020-06-15	13.529
North America	Haiti	2020-06-16	12.068
North America	Haiti	2020-06-17	11.177
North America	Haiti	2020-06-18	10.954
North America	Haiti	2020-06-19	11.041
North America	Haiti	2020-06-20	12.068
North America	Haiti	2020-06-21	12.86
North America	Haiti	2020-06-22	11.288
North America	Haiti	2020-06-23	11.165
North America	Haiti	2020-06-24	9.593
North America	Haiti	2020-06-25	9.617
North America	Haiti	2020-06-26	9.172
North America	Haiti	2020-06-27	7.761
North America	Haiti	2020-06-28	9.184
North America	Haiti	2020-06-29	7.983
North America	Haiti	2020-06-30	7.872
North America	Haiti	2020-07-01	8.875
North America	Haiti	2020-07-02	8.058
North America	Haiti	2020-07-03	7.563
North America	Haiti	2020-07-04	6.907
North America	Haiti	2020-07-05	6.288
North America	Haiti	2020-07-06	7.08
North America	Haiti	2020-07-07	6.015
North America	Haiti	2020-07-08	5.421
North America	Haiti	2020-07-09	5.657
North America	Haiti	2020-07-10	5.52
North America	Haiti	2020-07-11	5.954
North America	Haiti	2020-07-12	4.79
North America	Haiti	2020-07-13	4.901
North America	Haiti	2020-07-14	4.877
North America	Haiti	2020-07-15	4.406
North America	Haiti	2020-07-16	4.939
North America	Haiti	2020-07-17	5.149
North America	Haiti	2020-07-18	4.53
North America	Haiti	2020-07-19	4.431
North America	Haiti	2020-07-20	4.493
North America	Haiti	2020-07-21	4.159
North America	Haiti	2020-07-22	4.617
North America	Haiti	2020-07-23	3.899
North America	Haiti	2020-07-24	3.28
North America	Haiti	2020-07-25	3.082
North America	Haiti	2020-07-26	3.528
North America	Haiti	2020-07-27	3.02
North America	Haiti	2020-07-28	3.119
North America	Haiti	2020-07-29	2.971
North America	Haiti	2020-07-30	2.785
North America	Haiti	2020-07-31	2.612
North America	Haiti	2020-08-01	2.661
North America	Haiti	2020-08-02	2.03
North America	Haiti	2020-08-03	2.117
North America	Haiti	2020-08-04	1.993
North America	Haiti	2020-08-05	2.117
North America	Haiti	2020-08-06	1.993
North America	Haiti	2020-08-07	2.055
North America	Haiti	2020-08-08	2.104
North America	Haiti	2020-08-09	2.166
North America	Haiti	2020-08-10	1.77
North America	Haiti	2020-08-11	1.956
North America	Haiti	2020-08-12	1.708
North America	Haiti	2020-08-13	2.612
North America	Haiti	2020-08-14	2.933
North America	Haiti	2020-08-15	2.822
North America	Haiti	2020-08-16	2.872
North America	Haiti	2020-08-17	3.317
North America	Haiti	2020-08-18	3.255
North America	Haiti	2020-08-19	3.367
North America	Haiti	2020-08-20	2.55
North America	Haiti	2020-08-21	2.674
North America	Haiti	2020-08-22	2.55
North America	Haiti	2020-08-23	2.711
North America	Haiti	2020-08-24	2.513
North America	Haiti	2020-08-25	2.636
North America	Haiti	2020-08-26	2.364
North America	Haiti	2020-08-27	2.141
North America	Haiti	2020-08-28	1.906
North America	Haiti	2020-08-29	1.795
North America	Haiti	2020-08-30	1.535
North America	Haiti	2020-08-31	1.572
North America	Haiti	2020-09-01	1.411
North America	Haiti	2020-09-02	1.386
North America	Haiti	2020-09-03	1.683
North America	Haiti	2020-09-04	1.324
North America	Haiti	2020-09-05	2.042
North America	Haiti	2020-09-06	1.881
North America	Haiti	2020-09-07	1.869
North America	Haiti	2020-09-08	1.683
North America	Haiti	2020-09-09	1.708
North America	Haiti	2020-09-10	1.461
North America	Haiti	2020-09-11	2.117
North America	Haiti	2020-09-12	1.621
North America	Haiti	2020-09-13	1.621
North America	Haiti	2020-09-14	1.461
North America	Haiti	2020-09-15	1.646
North America	Haiti	2020-09-16	1.696
North America	Haiti	2020-09-17	1.906
North America	Haiti	2020-09-18	1.572
North America	Haiti	2020-09-19	1.225
North America	Haiti	2020-09-20	1.77
North America	Haiti	2020-09-21	1.51
North America	Haiti	2020-09-22	1.621
North America	Haiti	2020-09-23	1.547
North America	Haiti	2020-09-24	1.436
North America	Haiti	2020-09-25	1.114
North America	Haiti	2020-09-26	1.584
North America	Haiti	2020-09-27	1.04
North America	Haiti	2020-09-28	1.522
North America	Haiti	2020-09-29	1.436
North America	Haiti	2020-09-30	1.436
North America	Haiti	2020-10-01	1.485
North America	Haiti	2020-10-02	1.485
North America	Haiti	2020-10-03	1.337
North America	Haiti	2020-10-04	1.337
North America	Haiti	2020-10-05	1.188
North America	Haiti	2020-10-06	0.978
North America	Haiti	2020-10-07	0.978
North America	Haiti	2020-10-08	0.891
North America	Haiti	2020-10-09	1.089
North America	Haiti	2020-10-10	0.767
North America	Haiti	2020-10-11	0.842
North America	Haiti	2020-10-12	0.78
North America	Haiti	2020-10-13	0.78
North America	Haiti	2020-10-14	0.842
North America	Haiti	2020-10-15	0.866
North America	Haiti	2020-10-16	0.668
North America	Haiti	2020-10-17	0.879
North America	Haiti	2020-10-18	0.805
North America	Haiti	2020-10-19	0.532
North America	Haiti	2020-10-20	0.532
North America	Haiti	2020-10-21	1.102
North America	Haiti	2020-10-22	0.879
North America	Haiti	2020-10-23	0.879
North America	Haiti	2020-10-24	0.916
North America	Haiti	2020-10-25	1.114
North America	Haiti	2020-10-26	1.25
North America	Haiti	2020-10-27	1.25
North America	Haiti	2020-10-28	0.619
North America	Haiti	2020-10-29	0.829
North America	Haiti	2020-10-30	0.928
North America	Haiti	2020-10-31	0.681
North America	Haiti	2020-11-01	0.483
North America	Haiti	2020-11-02	0.347
North America	Haiti	2020-11-03	0.347
North America	Haiti	2020-11-04	0.347
North America	Haiti	2020-11-05	0.668
North America	Haiti	2020-11-06	0.681
North America	Haiti	2020-11-07	0.681
North America	Haiti	2020-11-08	0.904
North America	Haiti	2020-11-09	0.904
North America	Haiti	2020-11-10	0.904
North America	Haiti	2020-11-11	1.027
North America	Haiti	2020-11-12	0.644
North America	Haiti	2020-11-13	0.532
North America	Haiti	2020-11-14	0.73
North America	Haiti	2020-11-15	0.507
North America	Haiti	2020-11-16	0.644
North America	Haiti	2020-11-17	0.755
North America	Haiti	2020-11-18	0.668
North America	Haiti	2020-11-19	0.483
North America	Haiti	2020-11-20	0.693
North America	Haiti	2020-11-21	0.532
North America	Haiti	2020-11-22	0.569
North America	Haiti	2020-11-23	0.433
North America	Haiti	2020-11-24	0.446
North America	Haiti	2020-11-25	0.47
North America	Haiti	2020-11-26	0.706
North America	Haiti	2020-11-27	0.594
North America	Haiti	2020-11-28	0.656
North America	Haiti	2020-11-29	0.619
North America	Haiti	2020-11-30	0.718
North America	Haiti	2020-12-01	0.866
North America	Haiti	2020-12-02	0.829
North America	Haiti	2020-12-03	0.681
North America	Haiti	2020-12-04	0.706
North America	Haiti	2020-12-05	1.027
North America	Haiti	2020-12-06	1.312
North America	Haiti	2020-12-07	1.213
North America	Haiti	2020-12-08	1.3
North America	Haiti	2020-12-09	1.275
North America	Haiti	2020-12-10	1.621
North America	Haiti	2020-12-11	1.498
North America	Haiti	2020-12-12	1.461
North America	Haiti	2020-12-13	1.498
North America	Haiti	2020-12-14	1.72
North America	Haiti	2020-12-15	2.055
North America	Haiti	2020-12-16	2.451
North America	Haiti	2020-12-17	2.018
North America	Haiti	2020-12-18	2.389
North America	Haiti	2020-12-19	2.265
North America	Haiti	2020-12-20	2.265
North America	Haiti	2020-12-21	2.042
North America	Haiti	2020-12-22	2.55
North America	Haiti	2020-12-23	2.575
North America	Haiti	2020-12-24	3.082
North America	Haiti	2020-12-25	2.711
North America	Haiti	2020-12-26	2.451
North America	Haiti	2020-12-27	2.129
North America	Haiti	2020-12-28	3.515
North America	Haiti	2020-12-29	2.315
North America	Haiti	2020-12-30	2.401
North America	Haiti	2020-12-31	1.894
North America	Haiti	2021-01-01	2.092
North America	Haiti	2021-01-02	2.092
North America	Haiti	2021-01-03	2.859
North America	Haiti	2021-01-04	2.092
North America	Haiti	2021-01-05	2.092
North America	Haiti	2021-01-06	1.584
North America	Haiti	2021-01-07	1.584
North America	Haiti	2021-01-08	2.327
North America	Haiti	2021-01-09	2.797
North America	Haiti	2021-01-10	2.03
North America	Haiti	2021-01-11	1.795
North America	Haiti	2021-01-12	1.795
North America	Haiti	2021-01-13	3.206
North America	Haiti	2021-01-14	3.565
North America	Haiti	2021-01-15	4.53
North America	Haiti	2021-01-16	4.877
North America	Haiti	2021-01-17	6.684
North America	Haiti	2021-01-18	6.3
North America	Haiti	2021-01-19	7.179
North America	Haiti	2021-01-20	6.449
North America	Haiti	2021-01-21	6.783
North America	Haiti	2021-01-22	4.877
North America	Haiti	2021-01-23	4.951
North America	Haiti	2021-01-24	3.936
North America	Haiti	2021-01-25	3.936
North America	Haiti	2021-01-26	5.372
North America	Haiti	2021-01-27	4.691
North America	Haiti	2021-01-28	3.998
North America	Haiti	2021-01-29	5.434
North America	Haiti	2021-01-30	5.26
North America	Haiti	2021-01-31	5.372
North America	Haiti	2021-02-01	5.372
North America	Haiti	2021-02-02	3.763
North America	Haiti	2021-02-03	4.778
North America	Haiti	2021-02-04	5.025
North America	Haiti	2021-02-05	3.589
North America	Haiti	2021-02-06	3.688
North America	Haiti	2021-02-07	3.379
North America	Haiti	2021-02-08	3.379
North America	Haiti	2021-02-09	3.936
North America	Haiti	2021-02-10	3.676
North America	Haiti	2021-02-11	3.701
North America	Haiti	2021-02-12	4.01
North America	Haiti	2021-02-13	3.193
North America	Haiti	2021-02-14	4.171
North America	Haiti	2021-02-15	4.171
North America	Haiti	2021-02-16	3.515
North America	Haiti	2021-02-17	2.933
North America	Haiti	2021-02-18	2.661
North America	Haiti	2021-02-19	2.352
North America	Haiti	2021-02-20	2.946
North America	Haiti	2021-02-21	1.621
North America	Haiti	2021-02-22	2.055
North America	Haiti	2021-02-23	1.448
North America	Haiti	2021-02-24	1.807
North America	Haiti	2021-02-25	1.807
North America	Haiti	2021-02-26	1.807
North America	Haiti	2021-02-27	2.178
North America	Haiti	2021-02-28	1.931
North America	Haiti	2021-03-01	1.72
North America	Haiti	2021-03-02	2.277
North America	Haiti	2021-03-03	2.216
North America	Haiti	2021-03-04	2.277
North America	Haiti	2021-03-05	2.277
North America	Haiti	2021-03-06	1.312
North America	Haiti	2021-03-07	1.312
North America	Haiti	2021-03-08	1.089
North America	Haiti	2021-03-09	0.532
North America	Haiti	2021-03-10	0.78
North America	Haiti	2021-03-11	0.718
North America	Haiti	2021-03-12	1.188
North America	Haiti	2021-03-13	1.188
North America	Haiti	2021-03-14	1.188
North America	Haiti	2021-03-15	1.188
North America	Haiti	2021-03-16	1.584
North America	Haiti	2021-03-17	0.928
North America	Haiti	2021-03-18	1.139
North America	Haiti	2021-03-19	0.693
North America	Haiti	2021-03-20	0.842
North America	Haiti	2021-03-21	1.015
North America	Haiti	2021-03-22	1.015
North America	Haiti	2021-03-23	0.718
North America	Haiti	2021-03-24	0.78
North America	Haiti	2021-03-25	0.569
North America	Haiti	2021-03-26	0.594
North America	Haiti	2021-03-27	0.446
North America	Haiti	2021-03-28	0.272
North America	Haiti	2021-03-29	0.272
North America	Haiti	2021-03-30	0.446
North America	Haiti	2021-03-31	0.322
North America	Haiti	2021-04-01	0.371
North America	Haiti	2021-04-02	0.644
North America	Haiti	2021-04-03	0.644
North America	Haiti	2021-04-04	0.644
North America	Haiti	2021-04-05	0.644
North America	Haiti	2021-04-06	0.557
North America	Haiti	2021-04-07	0.557
North America	Haiti	2021-04-08	0.507
North America	Haiti	2021-04-09	0.347
North America	Haiti	2021-04-10	0.644
North America	Haiti	2021-04-11	0.644
North America	Haiti	2021-04-12	0.644
North America	Haiti	2021-04-13	0.644
North America	Haiti	2021-04-14	0.644
North America	Haiti	2021-04-15	0.668
North America	Haiti	2021-04-16	0.743
North America	Haiti	2021-04-17	0.557
North America	Haiti	2021-04-18	0.965
North America	Haiti	2021-04-19	0.965
North America	Haiti	2021-04-20	0.78
North America	Haiti	2021-04-21	0.78
North America	Haiti	2021-04-22	1.077
North America	Haiti	2021-04-23	0.842
North America	Haiti	2021-04-24	0.73
North America	Haiti	2021-04-25	0.495
North America	Haiti	2021-04-26	0.495
North America	Haiti	2021-04-27	1.003
North America	Haiti	2021-04-28	1.225
North America	Haiti	2021-04-29	0.904
North America	Haiti	2021-04-30	1.386
North America	Haiti	2021-05-01	1.386
North America	Haiti	2021-05-02	1.683
North America	Haiti	2021-05-03	1.683
North America	Haiti	2021-05-04	1.683
North America	Haiti	2021-05-05	1.634
North America	Haiti	2021-05-06	1.819
North America	Haiti	2021-05-07	1.337
North America	Haiti	2021-05-08	1.337
North America	Haiti	2021-05-09	0.866
North America	Haiti	2021-05-10	0.866
North America	Haiti	2021-05-11	0.545
North America	Haiti	2021-05-12	0.965
North America	Haiti	2021-05-13	1.126
North America	Haiti	2021-05-14	1.287
North America	Haiti	2021-05-15	2.339
North America	Haiti	2021-05-16	2.834
North America	Haiti	2021-05-17	3.664
North America	Haiti	2021-05-18	4.221
North America	Haiti	2021-05-19	4.592
North America	Haiti	2021-05-20	4.245
North America	Haiti	2021-05-21	4.406
North America	Haiti	2021-05-22	3.354
North America	Haiti	2021-05-23	4.233
North America	Haiti	2021-05-24	5.52
North America	Haiti	2021-05-25	4.778
North America	Haiti	2021-05-26	5.434
North America	Haiti	2021-05-27	5.434
North America	Haiti	2021-05-28	5.112
North America	Haiti	2021-05-29	6.238
North America	Haiti	2021-05-30	6.473
North America	Haiti	2021-05-31	5.508
North America	Haiti	2021-06-01	8.157
North America	Haiti	2021-06-02	8.342
North America	Haiti	2021-06-03	11.065
North America	Haiti	2021-06-04	12.637
North America	Haiti	2021-06-05	12.316
North America	Haiti	2021-06-06	12.675
North America	Haiti	2021-06-07	13.417
North America	Haiti	2021-06-08	16.462
North America	Haiti	2021-06-09	15.967
North America	Haiti	2021-06-10	13.244
North America	Haiti	2021-06-11	12.637
North America	Haiti	2021-06-12	11.833
North America	Haiti	2021-06-13	9.865
North America	Haiti	2021-06-14	13.937
North America	Haiti	2021-06-15	9.494
North America	Haiti	2021-06-16	8.182
North America	Haiti	2021-06-17	10.62
North America	Haiti	2021-06-18	9.654
North America	Haiti	2021-06-19	9.654
North America	Haiti	2021-06-20	9.654
North America	Haiti	2021-06-21	6.189
North America	Haiti	2021-06-22	4.939
North America	Haiti	2021-06-23	11.647
North America	Haiti	2021-06-24	9.209
North America	Haiti	2021-06-25	13.665
North America	Haiti	2021-06-26	13.665
North America	Haiti	2021-06-27	13.665
North America	Haiti	2021-06-28	14.246
North America	Haiti	2021-06-29	15.843
North America	Haiti	2021-06-30	11.87
North America	Haiti	2021-07-01	13.058
North America	Haiti	2021-07-02	8.602
North America	Haiti	2021-07-03	8.602
North America	Haiti	2021-07-04	8.602
North America	Haiti	2021-07-05	9.159
North America	Haiti	2021-07-06	9.481
North America	Haiti	2021-07-07	7.55
North America	Haiti	2021-07-08	6.362
North America	Haiti	2021-07-09	6.956
North America	Haiti	2021-07-10	6.956
North America	Haiti	2021-07-11	6.956
North America	Haiti	2021-07-12	3.317
North America	Haiti	2021-07-13	1.399
North America	Haiti	2021-07-14	2.5
North America	Haiti	2021-07-15	2.5
North America	Haiti	2021-07-16	1.906
North America	Haiti	2021-07-17	1.906
North America	Haiti	2021-07-18	1.906
North America	Haiti	2021-07-19	4.047
North America	Haiti	2021-07-20	4.245
North America	Haiti	2021-07-21	2.339
North America	Haiti	2021-07-22	3.132
North America	Haiti	2021-07-23	4.802
North America	Haiti	2021-07-24	4.802
North America	Haiti	2021-07-25	4.802
North America	Haiti	2021-07-26	3.342
North America	Haiti	2021-07-27	4.394
North America	Haiti	2021-07-28	5.409
North America	Haiti	2021-07-29	5.57
North America	Haiti	2021-07-30	3.899
North America	Haiti	2021-07-31	3.899
North America	Haiti	2021-08-01	3.899
North America	Haiti	2021-08-02	4.208
North America	Haiti	2021-08-03	4.815
North America	Haiti	2021-08-04	3.8
North America	Haiti	2021-08-05	3.082
North America	Haiti	2021-08-06	3.082
North America	Haiti	2021-08-07	3.082
North America	Haiti	2021-08-08	3.082
North America	Haiti	2021-08-09	2.872
North America	Haiti	2021-08-10	1.015
North America	Haiti	2021-08-11	1.015
North America	Haiti	2021-08-12	2.24
North America	Haiti	2021-08-13	2.24
North America	Haiti	2021-08-14	2.24
North America	Haiti	2021-08-15	2.24
North America	Haiti	2021-08-16	2.067
North America	Haiti	2021-08-17	2.067
North America	Haiti	2021-08-18	2.067
North America	Haiti	2021-08-19	2.253
North America	Haiti	2021-08-20	2.253
North America	Haiti	2021-08-21	2.253
North America	Haiti	2021-08-22	2.253
North America	Haiti	2021-08-23	2.018
North America	Haiti	2021-08-24	2.352
North America	Haiti	2021-08-25	2.352
North America	Haiti	2021-08-26	1.782
North America	Haiti	2021-08-27	1.782
North America	Haiti	2021-08-28	1.782
North America	Haiti	2021-08-29	1.782
North America	Haiti	2021-08-30	1.621
North America	Haiti	2021-08-31	1.857
North America	Haiti	2021-09-01	2.104
North America	Haiti	2021-09-02	1.337
North America	Haiti	2021-09-03	1.782
North America	Haiti	2021-09-04	1.782
North America	Haiti	2021-09-05	1.782
North America	Haiti	2021-09-06	2.711
North America	Haiti	2021-09-07	2.451
North America	Haiti	2021-09-08	2.575
North America	Haiti	2021-09-09	2.265
North America	Haiti	2021-09-10	2.29
North America	Haiti	2021-09-11	2.29
North America	Haiti	2021-09-12	2.29
North America	Haiti	2021-09-13	1.349
North America	Haiti	2021-09-14	2.191
North America	Haiti	2021-09-15	2.401
North America	Haiti	2021-09-16	2.401
North America	Haiti	2021-09-17	2.079
North America	Haiti	2021-09-18	2.079
North America	Haiti	2021-09-19	2.079
North America	Haiti	2021-09-20	2.352
North America	Haiti	2021-09-21	1.98
North America	Haiti	2021-09-22	1.399
North America	Haiti	2021-09-23	1.671
North America	Haiti	2021-09-24	1.931
North America	Haiti	2021-09-25	1.931
North America	Haiti	2021-09-26	1.931
North America	Haiti	2021-09-27	2.129
North America	Haiti	2021-09-28	2.674
North America	Haiti	2021-09-29	2.674
North America	Haiti	2021-09-30	2.401
North America	Haiti	2021-10-01	5.322
North America	Haiti	2021-10-02	5.322
North America	Haiti	2021-10-03	5.322
North America	Haiti	2021-10-04	5.347
North America	Haiti	2021-10-05	5.916
North America	Haiti	2021-10-06	8.751
North America	Haiti	2021-10-07	8.751
North America	Haiti	2021-10-08	5.421
North America	Haiti	2021-10-09	5.768
North America	Haiti	2021-10-10	7.55
North America	Haiti	2021-10-11	7.946
North America	Haiti	2021-10-12	6.808
North America	Haiti	2021-10-13	4.666
North America	Haiti	2021-10-14	5.855
North America	Haiti	2021-10-15	5.855
North America	Haiti	2021-10-16	6.82
North America	Haiti	2021-10-17	5.038
North America	Haiti	2021-10-18	5.298
North America	Haiti	2021-10-19	8.033
North America	Haiti	2021-10-20	8.355
North America	Haiti	2021-10-21	7.167
North America	Haiti	2021-10-22	7.167
North America	Haiti	2021-10-23	5.855
North America	Haiti	2021-10-24	5.855
North America	Haiti	2021-10-25	7.142
North America	Haiti	2021-10-26	3.651
North America	Haiti	2021-10-27	4.543
North America	Haiti	2021-10-28	5.161
North America	Haiti	2021-10-29	5.161
North America	Haiti	2021-10-30	6.857
North America	Haiti	2021-10-31	6.857
North America	Haiti	2021-11-01	4.221
North America	Haiti	2021-11-02	4.765
North America	Haiti	2021-11-03	2.859
North America	Haiti	2021-11-04	2.587
North America	Haiti	2021-11-05	3.094
North America	Haiti	2021-11-06	1.399
North America	Haiti	2021-11-07	1.399
North America	Haiti	2021-11-08	3.379
North America	Haiti	2021-11-09	2.834
North America	Haiti	2021-11-10	2.834
North America	Haiti	2021-11-11	2.488
North America	Haiti	2021-11-12	5.817
North America	Haiti	2021-11-13	5.817
North America	Haiti	2021-11-14	5.817
North America	Haiti	2021-11-15	4.976
North America	Haiti	2021-11-16	5.904
North America	Haiti	2021-11-17	5.904
North America	Haiti	2021-11-18	5.904
North America	Haiti	2021-11-19	2.785
North America	Haiti	2021-11-20	2.785
North America	Haiti	2021-11-21	2.785
North America	Haiti	2021-11-22	3.899
North America	Haiti	2021-11-23	2.971
North America	Haiti	2021-11-24	3.268
North America	Haiti	2021-11-25	3.268
North America	Haiti	2021-11-26	3.206
North America	Haiti	2021-11-27	3.206
North America	Haiti	2021-11-28	3.206
North America	Haiti	2021-11-29	2.785
North America	Haiti	2021-11-30	2.785
North America	Haiti	2021-12-01	4.666
North America	Haiti	2021-12-02	4.666
North America	Haiti	2021-12-03	5.397
North America	Haiti	2021-12-04	5.978
North America	Haiti	2021-12-05	5.978
North America	Haiti	2021-12-06	5.731
North America	Haiti	2021-12-07	5.731
North America	Haiti	2021-12-08	4.208
North America	Haiti	2021-12-09	4.864
North America	Haiti	2021-12-10	3.478
North America	Haiti	2021-12-11	2.896
North America	Haiti	2021-12-12	2.896
North America	Haiti	2021-12-13	1.485
North America	Haiti	2021-12-14	2.81
North America	Haiti	2021-12-15	2.327
North America	Haiti	2021-12-16	2.018
North America	Haiti	2021-12-17	2.018
North America	Haiti	2021-12-18	2.178
North America	Haiti	2021-12-19	2.178
North America	Haiti	2021-12-20	2.042
North America	Haiti	2021-12-21	0.718
North America	Haiti	2021-12-22	0.767
North America	Haiti	2021-12-23	0.47
North America	Haiti	2021-12-24	0.532
North America	Haiti	2021-12-25	0.371
North America	Haiti	2021-12-26	0.371
North America	Haiti	2021-12-27	0.631
North America	Haiti	2021-12-28	0.656
North America	Haiti	2021-12-29	0.545
North America	Haiti	2021-12-30	0.495
North America	Haiti	2021-12-31	0.433
North America	Haiti	2022-01-01	0.433
North America	Haiti	2022-01-02	0.433
North America	Haiti	2022-01-03	1.015
North America	Haiti	2022-01-04	2.933
North America	Haiti	2022-01-05	3.391
North America	Haiti	2022-01-06	3.948
North America	Haiti	2022-01-07	3.948
North America	Haiti	2022-01-08	3.948
North America	Haiti	2022-01-09	8.281
North America	Haiti	2022-01-10	9.295
North America	Haiti	2022-01-11	7.352
North America	Haiti	2022-01-12	6.783
North America	Haiti	2022-01-13	9.63
North America	Haiti	2022-01-14	9.63
North America	Haiti	2022-01-15	9.63
North America	Haiti	2022-01-16	5.298
North America	Haiti	2022-01-17	12.526
North America	Haiti	2022-01-18	12.526
North America	Haiti	2022-01-19	15.138
North America	Haiti	2022-01-20	12.811
North America	Haiti	2022-01-21	14.457
North America	Haiti	2022-01-22	15.719
North America	Haiti	2022-01-23	17.192
North America	Haiti	2022-01-24	9.184
North America	Haiti	2022-01-25	9.184
North America	Haiti	2022-01-26	6.572
North America	Haiti	2022-01-27	9.382
North America	Haiti	2022-01-28	7.736
North America	Haiti	2022-01-29	6.473
North America	Haiti	2022-01-30	5.001
North America	Haiti	2022-01-31	8.12
North America	Haiti	2022-02-01	9.432
North America	Haiti	2022-02-02	9.432
North America	Haiti	2022-02-03	5.545
North America	Haiti	2022-02-04	8.887
North America	Honduras	2020-03-16	0.085
North America	Honduras	2020-03-17	0.114
North America	Honduras	2020-03-18	0.099
North America	Honduras	2020-03-19	0.142
North America	Honduras	2020-03-20	0.312
North America	Honduras	2020-03-21	0.312
North America	Honduras	2020-03-22	0.327
North America	Honduras	2020-03-23	0.341
North America	Honduras	2020-03-24	0.312
North America	Honduras	2020-03-25	0.383
North America	Honduras	2020-03-26	0.568
North America	Honduras	2020-03-27	0.625
North America	Honduras	2020-03-28	1.008
North America	Honduras	2020-03-29	1.192
North America	Honduras	2020-03-30	1.547
North America	Honduras	2020-03-31	1.576
North America	Honduras	2020-04-01	1.931
North America	Honduras	2020-04-02	2.371
North America	Honduras	2020-04-03	2.186
North America	Honduras	2020-04-04	2.399
North America	Honduras	2020-04-05	2.243
North America	Honduras	2020-04-06	2.257
North America	Honduras	2020-04-07	2.328
North America	Honduras	2020-04-08	1.987
North America	Honduras	2020-04-09	1.76
North America	Honduras	2020-04-10	2.271
North America	Honduras	2020-04-11	1.817
North America	Honduras	2020-04-12	1.775
North America	Honduras	2020-04-13	1.405
North America	Honduras	2020-04-14	1.448
North America	Honduras	2020-04-15	1.519
North America	Honduras	2020-04-16	1.178
North America	Honduras	2020-04-17	0.852
North America	Honduras	2020-04-18	0.923
North America	Honduras	2020-04-19	1.122
North America	Honduras	2020-04-20	1.136
North America	Honduras	2020-04-21	1.235
North America	Honduras	2020-04-22	1.292
North America	Honduras	2020-04-23	1.32
North America	Honduras	2020-04-24	2.115
North America	Honduras	2020-04-25	2.413
North America	Honduras	2020-04-26	2.2
North America	Honduras	2020-04-27	2.612
North America	Honduras	2020-04-28	2.953
North America	Honduras	2020-04-29	3.237
North America	Honduras	2020-04-30	3.577
North America	Honduras	2020-05-01	3.024
North America	Honduras	2020-05-02	5.437
North America	Honduras	2020-05-03	6.076
North America	Honduras	2020-05-04	7.339
North America	Honduras	2020-05-05	8.063
North America	Honduras	2020-05-06	10.264
North America	Honduras	2020-05-07	12.975
North America	Honduras	2020-05-08	13.728
North America	Honduras	2020-05-09	11.641
North America	Honduras	2020-05-10	13.018
North America	Honduras	2020-05-11	13.089
North America	Honduras	2020-05-12	11.499
North America	Honduras	2020-05-13	11.272
North America	Honduras	2020-05-14	8.986
North America	Honduras	2020-05-15	9.781
North America	Honduras	2020-05-16	10.434
North America	Honduras	2020-05-17	9.568
North America	Honduras	2020-05-18	9.909
North America	Honduras	2020-05-19	12.422
North America	Honduras	2020-05-20	9.937
North America	Honduras	2020-05-21	12.578
North America	Honduras	2020-05-22	14.438
North America	Honduras	2020-05-23	12.947
North America	Honduras	2020-05-24	18.512
North America	Honduras	2020-05-25	19.747
North America	Honduras	2020-05-26	20.528
North America	Honduras	2020-05-27	23.921
North America	Honduras	2020-05-28	21.976
North America	Honduras	2020-05-29	18.1
North America	Honduras	2020-05-30	22.955
North America	Honduras	2020-05-31	17.774
North America	Honduras	2020-06-01	16.652
North America	Honduras	2020-06-02	15.985
North America	Honduras	2020-06-03	14.906
North America	Honduras	2020-06-04	16.013		30
North America	Honduras	2020-06-05	17.305		29
North America	Honduras	2020-06-06	15.062		28
North America	Honduras	2020-06-07	15.971		27
North America	Honduras	2020-06-08	15.446		26
North America	Honduras	2020-06-09	19.988		25
North America	Honduras	2020-06-10	23.708		24
North America	Honduras	2020-06-11	25.397		23
North America	Honduras	2020-06-12	30.678		22
North America	Honduras	2020-06-13	32.651		21
North America	Honduras	2020-06-14	35.931		20
North America	Honduras	2020-06-15	38.727		19
North America	Honduras	2020-06-16	38.628		18
North America	Honduras	2020-06-17	41.723		17
North America	Honduras	2020-06-18	43.583		16
North America	Honduras	2020-06-19	44.378		15
North America	Honduras	2020-06-20	54.67		14
North America	Honduras	2020-06-21	55.522		13
North America	Honduras	2020-06-22	59.312		12
North America	Honduras	2020-06-23	60.859		11
North America	Honduras	2020-06-24	60.647		10
North America	Honduras	2020-06-25	65.686		9
North America	Honduras	2020-06-26	67.234		8
North America	Honduras	2020-06-27	66.737		7
North America	Honduras	2020-06-28	75.425		6
North America	Honduras	2020-06-29	77.54		5
North America	Honduras	2020-06-30	79.712		4
North America	Honduras	2020-07-01	80.791		3
North America	Honduras	2020-07-02	81.685		2
North America	Honduras	2020-07-03	86.91		1
North America	Honduras	2020-07-04	83.957
North America	Honduras	2020-07-05	83.204
North America	Honduras	2020-07-06	83.006
North America	Honduras	2020-07-07	83.332
North America	Honduras	2020-07-08	81.146
North America	Honduras	2020-07-09	74.729
North America	Honduras	2020-07-10	70.087
North America	Honduras	2020-07-11	66.183
North America	Honduras	2020-07-12	58.872
North America	Honduras	2020-07-13	55.564
North America	Honduras	2020-07-14	52.214
North America	Honduras	2020-07-15	57.609
North America	Honduras	2020-07-16	63.642
North America	Honduras	2020-07-17	66.609
North America	Honduras	2020-07-18	73.963
North America	Honduras	2020-07-19	81.558
North America	Honduras	2020-07-20	85.632
North America	Honduras	2020-07-21	88.571
North America	Honduras	2020-07-22	86.115
North America	Honduras	2020-07-23	85.675
North America	Honduras	2020-07-24	82.537
North America	Honduras	2020-07-25	80.138
North America	Honduras	2020-07-26	77.242
North America	Honduras	2020-07-27	72.827
North America	Honduras	2020-07-28	72.614
North America	Honduras	2020-07-29	68.738
North America	Honduras	2020-07-30	64.224
North America	Honduras	2020-07-31	63.244
North America	Honduras	2020-08-01	60.292
North America	Honduras	2020-08-02	55.664
North America	Honduras	2020-08-03	57.538
North America	Honduras	2020-08-04	54.5
North America	Honduras	2020-08-05	58.971
North America	Honduras	2020-08-06	61.456
North America	Honduras	2020-08-07	61.768
North America	Honduras	2020-08-08	60.874
North America	Honduras	2020-08-09	60.434
North America	Honduras	2020-08-10	57.892
North America	Honduras	2020-08-11	58.262
North America	Honduras	2020-08-12	50.525
North America	Honduras	2020-08-13	46.663
North America	Honduras	2020-08-14	44.037
North America	Honduras	2020-08-15	42.674
North America	Honduras	2020-08-16	43.27
North America	Honduras	2020-08-17	44.335
North America	Honduras	2020-08-18	46.379
North America	Honduras	2020-08-19	51.689
North America	Honduras	2020-08-20	53.619
North America	Honduras	2020-08-21	55.564
North America	Honduras	2020-08-22	56.842
North America	Honduras	2020-08-23	56.913
North America	Honduras	2020-08-24	63.656
North America	Honduras	2020-08-25	59.724
North America	Honduras	2020-08-26	61.768
North America	Honduras	2020-08-27	68.852
North America	Honduras	2020-08-28	77.072
North America	Honduras	2020-08-29	80.379
North America	Honduras	2020-08-30	80.394
North America	Honduras	2020-08-31	78.576
North America	Honduras	2020-09-01	83.645
North America	Honduras	2020-09-02	83.432
North America	Honduras	2020-09-03	77.923
North America	Honduras	2020-09-04	70.811
North America	Honduras	2020-09-05	66.822
North America	Honduras	2020-09-06	65.161
North America	Honduras	2020-09-07	53.946
North America	Honduras	2020-09-08	48.963
North America	Honduras	2020-09-09	43.597
North America	Honduras	2020-09-10	37.535
North America	Honduras	2020-09-11	31.956
North America	Honduras	2020-09-12	39.522
North America	Honduras	2020-09-13	42.944
North America	Honduras	2020-09-14	54.031
North America	Honduras	2020-09-15	48.296
North America	Honduras	2020-09-16	57.68
North America	Honduras	2020-09-17	61.3
North America	Honduras	2020-09-18	64.763
North America	Honduras	2020-09-19	56.885
North America	Honduras	2020-09-20	54.329
North America	Honduras	2020-09-21	49.048
North America	Honduras	2020-09-22	52.328
North America	Honduras	2020-09-23	42.802
North America	Honduras	2020-09-24	43.625
North America	Honduras	2020-09-25	45.84
North America	Honduras	2020-09-26	48.338
North America	Honduras	2020-09-27	41.624
North America	Honduras	2020-09-28	49.148
North America	Honduras	2020-09-29	53.832
North America	Honduras	2020-09-30	59.979
North America	Honduras	2020-10-01	62.535
North America	Honduras	2020-10-02	62.875
North America	Honduras	2020-10-03	60.192
North America	Honduras	2020-10-04	72.131
North America	Honduras	2020-10-05	63.642
North America	Honduras	2020-10-06	64.792
North America	Honduras	2020-10-07	58.432
North America	Honduras	2020-10-08	57.836
North America	Honduras	2020-10-09	60.803
North America	Honduras	2020-10-10	61.867
North America	Honduras	2020-10-11	63.202
North America	Honduras	2020-10-12	62.364
North America	Honduras	2020-10-13	59.482
North America	Honduras	2020-10-14	63.06
North America	Honduras	2020-10-15	62.705
North America	Honduras	2020-10-16	58.758
North America	Honduras	2020-10-17	63.145
North America	Honduras	2020-10-18	61.669
North America	Honduras	2020-10-19	70.527
North America	Honduras	2020-10-20	76.376
North America	Honduras	2020-10-21	79.783
North America	Honduras	2020-10-22	76.944
North America	Honduras	2020-10-23	68.398
North America	Honduras	2020-10-24	72.827
North America	Honduras	2020-10-25	67.986
North America	Honduras	2020-10-26	65.09
North America	Honduras	2020-10-27	62.336
North America	Honduras	2020-10-28	58.503
North America	Honduras	2020-10-29	65.885
North America	Honduras	2020-10-30	76.362
North America	Honduras	2020-10-31	59.113
North America	Honduras	2020-11-01	70.953
North America	Honduras	2020-11-02	63.017
North America	Honduras	2020-11-03	57.708
North America	Honduras	2020-11-04	55.72
North America	Honduras	2020-11-05	45.386
North America	Honduras	2020-11-06	38.16
North America	Honduras	2020-11-07	44.761
North America	Honduras	2020-11-08	25.965
North America	Honduras	2020-11-09	30.778
North America	Honduras	2020-11-10	30.039
North America	Honduras	2020-11-11	29.031
North America	Honduras	2020-11-12	30.11
North America	Honduras	2020-11-13	35.533
North America	Honduras	2020-11-14	35.689
North America	Honduras	2020-11-15	43.455
North America	Honduras	2020-11-16	37.847
North America	Honduras	2020-11-17	38.103
North America	Honduras	2020-11-18	32.921
North America	Honduras	2020-11-19	28.676
North America	Honduras	2020-11-20	20.897
North America	Honduras	2020-11-21	26.689
North America	Honduras	2020-11-22	18.924
North America	Honduras	2020-11-23	27.995
North America	Honduras	2020-11-24	24.46
North America	Honduras	2020-11-25	37.308
North America	Honduras	2020-11-26	45.329
North America	Honduras	2020-11-27	50.865
North America	Honduras	2020-11-28	43.696
North America	Honduras	2020-11-29	49.02
North America	Honduras	2020-11-30	43.185
North America	Honduras	2020-12-01	43.185
North America	Honduras	2020-12-02	42.986
North America	Honduras	2020-12-03	43.71
North America	Honduras	2020-12-04	37.279
North America	Honduras	2020-12-05	34.738
North America	Honduras	2020-12-06	44.505
North America	Honduras	2020-12-07	39.324
North America	Honduras	2020-12-08	49.034
North America	Honduras	2020-12-09	51.788
North America	Honduras	2020-12-10	48.935
North America	Honduras	2020-12-11	56.047
North America	Honduras	2020-12-12	57.963
North America	Honduras	2020-12-13	47.359
North America	Honduras	2020-12-14	51.376
North America	Honduras	2020-12-15	45.939
North America	Honduras	2020-12-16	35.846
North America	Honduras	2020-12-17	32.183
North America	Honduras	2020-12-18	35.548
North America	Honduras	2020-12-19	30.792
North America	Honduras	2020-12-20	37.805
North America	Honduras	2020-12-21	36.172
North America	Honduras	2020-12-22	37.549
North America	Honduras	2020-12-23	38.6
North America	Honduras	2020-12-24	36.371
North America	Honduras	2020-12-25	34.738
North America	Honduras	2020-12-26	40.956
North America	Honduras	2020-12-27	29.457
North America	Honduras	2020-12-28	35.817
North America	Honduras	2020-12-29	47.188
North America	Honduras	2020-12-30	40.829
North America	Honduras	2020-12-31	53.818
North America	Honduras	2021-01-01	61.257
North America	Honduras	2021-01-02	57.452
North America	Honduras	2021-01-03	60.647
North America	Honduras	2021-01-04	52.313
North America	Honduras	2021-01-05	41.311
North America	Honduras	2021-01-06	56.601
North America	Honduras	2021-01-07	46.72
North America	Honduras	2021-01-08	36.669
North America	Honduras	2021-01-09	53.932
North America	Honduras	2021-01-10	64.962		30
North America	Honduras	2021-01-11	75.283		29
North America	Honduras	2021-01-12	84.936		28
North America	Honduras	2021-01-13	86.739		27
North America	Honduras	2021-01-14	97.174		26
North America	Honduras	2021-01-15	97.316		25
North America	Honduras	2021-01-16	93.184		24
North America	Honduras	2021-01-17	87.534		23
North America	Honduras	2021-01-18	88.542		22
North America	Honduras	2021-01-19	88.911		21
North America	Honduras	2021-01-20	83.602		20
North America	Honduras	2021-01-21	86.328		19
North America	Honduras	2021-01-22	96.109		18
North America	Honduras	2021-01-23	95.555		17
North America	Honduras	2021-01-24	96.79		16
North America	Honduras	2021-01-25	100.027		15
North America	Honduras	2021-01-26	96.705		14
North America	Honduras	2021-01-27	100.921		13
North America	Honduras	2021-01-28	98.636		12
North America	Honduras	2021-01-29	98.352		11
North America	Honduras	2021-01-30	97.415		10
North America	Honduras	2021-01-31	98.153		9
North America	Honduras	2021-02-01	83.176		8
North America	Honduras	2021-02-02	86.186		7
North America	Honduras	2021-02-03	100.737		6
North America	Honduras	2021-02-04	102.682		5
North America	Honduras	2021-02-05	101.404		4
North America	Honduras	2021-02-06	96.606		3
North America	Honduras	2021-02-07	95.47		2
North America	Honduras	2021-02-08	112.037		1
North America	Honduras	2021-02-09	108.673
North America	Honduras	2021-02-10	90.359
North America	Honduras	2021-02-11	87.023
North America	Honduras	2021-02-12	81.927
North America	Honduras	2021-02-13	83.517
North America	Honduras	2021-02-14	79.542
North America	Honduras	2021-02-15	74.502
North America	Honduras	2021-02-16	72.699
North America	Honduras	2021-02-17	72.628
North America	Honduras	2021-02-18	70.272
North America	Honduras	2021-02-19	71.734
North America	Honduras	2021-02-20	66.822
North America	Honduras	2021-02-21	69.903
North America	Honduras	2021-02-22	67.489
North America	Honduras	2021-02-23	68.426
North America	Honduras	2021-02-24	69.704
North America	Honduras	2021-02-25	70.101
North America	Honduras	2021-02-26	68.625
North America	Honduras	2021-02-27	74.658
North America	Honduras	2021-02-28	73.948
North America	Honduras	2021-03-01	74.502
North America	Honduras	2021-03-02	73.977
North America	Honduras	2021-03-03	65.388
North America	Honduras	2021-03-04	61.527
North America	Honduras	2021-03-05	52.044
North America	Honduras	2021-03-06	46.365
North America	Honduras	2021-03-07	48.622
North America	Honduras	2021-03-08	46.252
North America	Honduras	2021-03-09	39.04
North America	Honduras	2021-03-10	47.444
North America	Honduras	2021-03-11	54.656
North America	Honduras	2021-03-12	65.175
North America	Honduras	2021-03-13	68.313
North America	Honduras	2021-03-14	64.565
North America	Honduras	2021-03-15	66.467
North America	Honduras	2021-03-16	71.081
North America	Honduras	2021-03-17	68.554
North America	Honduras	2021-03-18	62.024
North America	Honduras	2021-03-19	59.468
North America	Honduras	2021-03-20	58.191
North America	Honduras	2021-03-21	58.659
North America	Honduras	2021-03-22	61.825
North America	Honduras	2021-03-23	64.11
North America	Honduras	2021-03-24	64.593
North America	Honduras	2021-03-25	66.552
North America	Honduras	2021-03-26	70.698
North America	Honduras	2021-03-27	72.174
North America	Honduras	2021-03-28	71.705
North America	Honduras	2021-03-29	66.652
North America	Honduras	2021-03-30	63.642
North America	Honduras	2021-03-31	59.937
North America	Honduras	2021-04-01	60.221
North America	Honduras	2021-04-02	48.111
North America	Honduras	2021-04-03	44.392
North America	Honduras	2021-04-04	45.016
North America	Honduras	2021-04-05	44.874
North America	Honduras	2021-04-06	55.351		30
North America	Honduras	2021-04-07	56.586		29
North America	Honduras	2021-04-08	57.594		28
North America	Honduras	2021-04-09	68.454		27
North America	Honduras	2021-04-10	76.419		26
North America	Honduras	2021-04-11	73.097		25
North America	Honduras	2021-04-12	70.272		24
North America	Honduras	2021-04-13	60.916		23
North America	Honduras	2021-04-14	73.608		22
North America	Honduras	2021-04-15	73.707		21
North America	Honduras	2021-04-16	72.884		20
North America	Honduras	2021-04-17	67.205		19
North America	Honduras	2021-04-18	73.182		18
North America	Honduras	2021-04-19	79.371		17
North America	Honduras	2021-04-20	81.047		16
North America	Honduras	2021-04-21	59.61		15
North America	Honduras	2021-04-22	83.091		14
North America	Honduras	2021-04-23	85.376		13
North America	Honduras	2021-04-24	77.185		12
North America	Honduras	2021-04-25	84.78		11
North America	Honduras	2021-04-26	74.247		10
North America	Honduras	2021-04-27	69.661		9
North America	Honduras	2021-04-28	84.369		8
North America	Honduras	2021-04-29	88.698		7
North America	Honduras	2021-04-30	94.221		6
North America	Honduras	2021-05-01	106.06		5
North America	Honduras	2021-05-02	88.869		4
North America	Honduras	2021-05-03	107.437		3
North America	Honduras	2021-05-04	120.853		2
North America	Honduras	2021-05-05	122.202		1
North America	Honduras	2021-05-06	92.546
North America	Honduras	2021-05-07	85.135
North America	Honduras	2021-05-08	86.895
North America	Honduras	2021-05-09	86.895
North America	Honduras	2021-05-10	81.061
North America	Honduras	2021-05-11	89.224
North America	Honduras	2021-05-12	85.575
North America	Honduras	2021-05-13	76.617
North America	Honduras	2021-05-14	79.386
North America	Honduras	2021-05-15	94.774
North America	Honduras	2021-05-16	105.493
North America	Honduras	2021-05-17	104.073
North America	Honduras	2021-05-18	87.577
North America	Honduras	2021-05-19	88.287
North America	Honduras	2021-05-20	103.903
North America	Honduras	2021-05-21	108.431
North America	Honduras	2021-05-22	87.69
North America	Honduras	2021-05-23	84.51
North America	Honduras	2021-05-24	79.499
North America	Honduras	2021-05-25	79.911
North America	Honduras	2021-05-26	81.089
North America	Honduras	2021-05-27	75.07
North America	Honduras	2021-05-28	69.434
North America	Honduras	2021-05-29	68.298
North America	Honduras	2021-05-30	60.76
North America	Honduras	2021-05-31	72.557
North America	Honduras	2021-06-01	69.619
North America	Honduras	2021-06-02	63.954
North America	Honduras	2021-06-03	67.901
North America	Honduras	2021-06-04	65.133
North America	Honduras	2021-06-05	65.615
North America	Honduras	2021-06-06	69.193
North America	Honduras	2021-06-07	58.915
North America	Honduras	2021-06-08	56.444
North America	Honduras	2021-06-09	57.339
North America	Honduras	2021-06-10	55.55
North America	Honduras	2021-06-11	66.098
North America	Honduras	2021-06-12	78.08
North America	Honduras	2021-06-13	83.786
North America	Honduras	2021-06-14	81.458
North America	Honduras	2021-06-15	89.749
North America	Honduras	2021-06-16	91.765
North America	Honduras	2021-06-17	80.01
North America	Honduras	2021-06-18	77.427
North America	Honduras	2021-06-19	85.944
North America	Honduras	2021-06-20	87.265
North America	Honduras	2021-06-21	86.299
North America	Honduras	2021-06-22	85.164
North America	Honduras	2021-06-23	81.373
North America	Honduras	2021-06-24	97.77
North America	Honduras	2021-06-25	102.213
North America	Honduras	2021-06-26	92.276
North America	Honduras	2021-06-27	81.671
North America	Honduras	2021-06-28	87.123
North America	Honduras	2021-06-29	98.693
North America	Honduras	2021-06-30	100.751
North America	Honduras	2021-07-01	93.099
North America	Honduras	2021-07-02	96.89
North America	Honduras	2021-07-03	103.491
North America	Honduras	2021-07-04	116.835
North America	Honduras	2021-07-05	123.068
North America	Honduras	2021-07-06	112.875
North America	Honduras	2021-07-07	112.562
North America	Honduras	2021-07-08	117.02
North America	Honduras	2021-07-09	107.267
North America	Honduras	2021-07-10	96.308
North America	Honduras	2021-07-11	93.979
North America	Honduras	2021-07-12	84.851
North America	Honduras	2021-07-13	80.28
North America	Honduras	2021-07-14	89.437
North America	Honduras	2021-07-15	90.217
North America	Honduras	2021-07-16	92.659
North America	Honduras	2021-07-17	78.86
North America	Honduras	2021-07-18	67.844		30
North America	Honduras	2021-07-19	94.079		29
North America	Honduras	2021-07-20	99.53		28
North America	Honduras	2021-07-21	102.185		27
North America	Honduras	2021-07-22	105.067		26
North America	Honduras	2021-07-23	104.74		25
North America	Honduras	2021-07-24	104.74		24
North America	Honduras	2021-07-25	104.74		23
North America	Honduras	2021-07-26	125.538		22
North America	Honduras	2021-07-27	127.781		21
North America	Honduras	2021-07-28	124.672		20
North America	Honduras	2021-07-29	130.407		19
North America	Honduras	2021-07-30	148.72		18
North America	Honduras	2021-07-31	148.72		17
North America	Honduras	2021-08-01	148.72		16
North America	Honduras	2021-08-02	143.737		15
North America	Honduras	2021-08-03	126.134		14
North America	Honduras	2021-08-04	147.897		13
North America	Honduras	2021-08-05	136.568		12
North America	Honduras	2021-08-06	125.282		11
North America	Honduras	2021-08-07	125.282		10
North America	Honduras	2021-08-08	125.282		9
North America	Honduras	2021-08-09	76.149		8
North America	Honduras	2021-08-10	120.058		7
North America	Honduras	2021-08-11	124.998		6
North America	Honduras	2021-08-12	113.726		5
North America	Honduras	2021-08-13	146.208		4
North America	Honduras	2021-08-14	146.208		3
North America	Honduras	2021-08-15	146.208		2
North America	Honduras	2021-08-16	197.257		1
North America	Honduras	2021-08-17	179.526
North America	Honduras	2021-08-18	162.306
North America	Honduras	2021-08-19	162.306
North America	Honduras	2021-08-20	150.41
North America	Honduras	2021-08-21	150.41
North America	Honduras	2021-08-22	150.41
North America	Honduras	2021-08-23	139.975
North America	Honduras	2021-08-24	137.661
North America	Honduras	2021-08-25	109.979
North America	Honduras	2021-08-26	145.725
North America	Honduras	2021-08-27	100.226
North America	Honduras	2021-08-28	121.634
North America	Honduras	2021-08-29	121.634
North America	Honduras	2021-08-30	128.704
North America	Honduras	2021-08-31	104.84
North America	Honduras	2021-09-01	130.421
North America	Honduras	2021-09-02	122.344
North America	Honduras	2021-09-03	122.344
North America	Honduras	2021-09-04	119.377
North America	Honduras	2021-09-05	119.377
North America	Honduras	2021-09-06	104.726
North America	Honduras	2021-09-07	124.274
North America	Honduras	2021-09-08	118.326
North America	Honduras	2021-09-09	90.657
North America	Honduras	2021-09-10	118.837
North America	Honduras	2021-09-11	100.396
North America	Honduras	2021-09-12	100.396
North America	Honduras	2021-09-13	106.572
North America	Honduras	2021-09-14	87.023
North America	Honduras	2021-09-15	86.257
North America	Honduras	2021-09-16	86.257
North America	Honduras	2021-09-17	82.736
North America	Honduras	2021-09-18	96.18
North America	Honduras	2021-09-19	96.18
North America	Honduras	2021-09-20	86.981
North America	Honduras	2021-09-21	98.764
North America	Honduras	2021-09-22	93.085
North America	Honduras	2021-09-23	93.085
North America	Honduras	2021-09-24	89.579
North America	Honduras	2021-09-25	76.135
North America	Honduras	2021-09-26	76.135
North America	Honduras	2021-09-27	47.387
North America	Honduras	2021-09-28	66.169
North America	Honduras	2021-09-29	63.415
North America	Honduras	2021-09-30	63.415
North America	Honduras	2021-10-01	60.448
North America	Honduras	2021-10-02	60.448
North America	Honduras	2021-10-03	60.448
North America	Honduras	2021-10-04	74.076
North America	Honduras	2021-10-05	48.196
North America	Honduras	2021-10-06	43.1
North America	Honduras	2021-10-07	43.1
North America	Honduras	2021-10-08	24.914
North America	Honduras	2021-10-09	24.914
North America	Honduras	2021-10-10	24.914
North America	Honduras	2021-10-11	27.512
North America	Honduras	2021-10-12	32.85
North America	Honduras	2021-10-13	34.085
North America	Honduras	2021-10-14	40.19
North America	Honduras	2021-10-15	40.19
North America	Honduras	2021-10-16	44.704
North America	Honduras	2021-10-17	44.704
North America	Honduras	2021-10-18	27.214
North America	Honduras	2021-10-19	31.771
North America	Honduras	2021-10-20	25.198
North America	Honduras	2021-10-21	24.531
North America	Honduras	2021-10-22	28.066
North America	Honduras	2021-10-23	27.952
North America	Honduras	2021-10-24	27.952
North America	Honduras	2021-10-25	27.952
North America	Honduras	2021-10-26	22.388
North America	Honduras	2021-10-27	22.388
North America	Honduras	2021-10-28	23.055
North America	Honduras	2021-10-29	19.52
North America	Honduras	2021-10-30	17.504
North America	Honduras	2021-10-31	17.504
North America	Honduras	2021-11-01	17.504
North America	Honduras	2021-11-02	15.531
North America	Honduras	2021-11-03	17.036
North America	Honduras	2021-11-04	10.931
North America	Honduras	2021-11-05	15.162
North America	Honduras	2021-11-06	12.777
North America	Honduras	2021-11-07	12.777
North America	Honduras	2021-11-08	17.234
North America	Honduras	2021-11-09	11.343
North America	Honduras	2021-11-10	9.838
North America	Honduras	2021-11-11	12.18
North America	Honduras	2021-11-12	7.95
North America	Honduras	2021-11-13	8.404
North America	Honduras	2021-11-14	9.739
North America	Honduras	2021-11-15	7.198
North America	Honduras	2021-11-16	6.048
North America	Honduras	2021-11-17	8.759
North America	Honduras	2021-11-18	6.417
North America	Honduras	2021-11-19	8.22
North America	Honduras	2021-11-20	7.765
North America	Honduras	2021-11-21	6.431
North America	Honduras	2021-11-22	6.033
North America	Honduras	2021-11-23	6.033
North America	Honduras	2021-11-24	5.948
North America	Honduras	2021-11-25	5.948
North America	Honduras	2021-11-26	6.232
North America	Honduras	2021-11-27	6.232
North America	Honduras	2021-11-28	6.232
North America	Honduras	2021-11-29	4.713
North America	Honduras	2021-11-30	4.713
North America	Honduras	2021-12-01	2.087
North America	Honduras	2021-12-02	2.087
North America	Honduras	2021-12-03	5.565
North America	Honduras	2021-12-04	5.565
North America	Honduras	2021-12-05	5.565
North America	Honduras	2021-12-06	5.565
North America	Honduras	2021-12-07	5.565
North America	Honduras	2021-12-08	5.565
North America	Honduras	2021-12-09	8.007
North America	Honduras	2021-12-10	2.442
North America	Honduras	2021-12-11	2.442
North America	Honduras	2021-12-12	2.442
North America	Honduras	2021-12-13	5.167
North America	Honduras	2021-12-14	5.167
North America	Honduras	2021-12-15	6.161
North America	Honduras	2021-12-16	3.719
North America	Honduras	2021-12-17	3.719
North America	Honduras	2021-12-18	3.719
North America	Honduras	2021-12-19	3.719
North America	Honduras	2021-12-20	0.994
North America	Honduras	2021-12-21	0.994
North America	Honduras	2021-12-22	0
North America	Honduras	2021-12-23	0
North America	Honduras	2021-12-24	0
North America	Honduras	2021-12-25	5.508
North America	Honduras	2021-12-26	5.508
North America	Honduras	2021-12-27	8.39
North America	Honduras	2021-12-28	10.179
North America	Honduras	2021-12-29	10.179
North America	Honduras	2021-12-30	10.179
North America	Honduras	2021-12-31	10.179
North America	Honduras	2022-01-01	4.671
North America	Honduras	2022-01-02	4.671
North America	Honduras	2022-01-03	1.789
North America	Honduras	2022-01-04	0
North America	Honduras	2022-01-05	0
North America	Honduras	2022-01-06	0
North America	Honduras	2022-01-07	0
North America	Honduras	2022-01-08	26.292
North America	Honduras	2022-01-09	26.292
North America	Honduras	2022-01-10	26.292
North America	Honduras	2022-01-11	43.128
North America	Honduras	2022-01-12	43.128
North America	Honduras	2022-01-13	43.128
North America	Honduras	2022-01-14	43.128
North America	Honduras	2022-01-15	16.837
North America	Honduras	2022-01-16	16.837
North America	Honduras	2022-01-17	58.318
North America	Honduras	2022-01-18	50.028
North America	Honduras	2022-01-19	50.028
North America	Honduras	2022-01-20	72.046
North America	Honduras	2022-01-21	72.046
North America	Honduras	2022-01-22	72.046
North America	Honduras	2022-01-23	72.046
North America	Honduras	2022-01-24	30.565
North America	Honduras	2022-01-25	73.551
North America	Honduras	2022-01-26	73.551
North America	Honduras	2022-01-27	61.882
North America	Honduras	2022-01-28	61.882
North America	Honduras	2022-01-29	61.882
North America	Honduras	2022-01-30	61.882
North America	Honduras	2022-01-31	61.882
North America	Honduras	2022-02-01	10.349
North America	Honduras	2022-02-02	10.349
North America	Honduras	2022-02-03	0
North America	Honduras	2022-02-04	0
North America	Honduras	2022-02-05	0
North America	Jamaica	2020-03-16	0.48
North America	Jamaica	2020-03-17	0.577
North America	Jamaica	2020-03-18	0.577
North America	Jamaica	2020-03-19	0.625
North America	Jamaica	2020-03-20	0.384
North America	Jamaica	2020-03-21	0.384
North America	Jamaica	2020-03-22	0.432
North America	Jamaica	2020-03-23	0.432
North America	Jamaica	2020-03-24	0.432
North America	Jamaica	2020-03-25	0.625
North America	Jamaica	2020-03-26	0.528
North America	Jamaica	2020-03-27	0.48
North America	Jamaica	2020-03-28	0.673
North America	Jamaica	2020-03-29	0.625
North America	Jamaica	2020-03-30	0.817
North America	Jamaica	2020-03-31	0.721
North America	Jamaica	2020-04-01	0.865
North America	Jamaica	2020-04-02	1.009
North America	Jamaica	2020-04-03	1.009
North America	Jamaica	2020-04-04	1.105
North America	Jamaica	2020-04-05	1.249
North America	Jamaica	2020-04-06	1.057
North America	Jamaica	2020-04-07	1.297
North America	Jamaica	2020-04-08	0.913
North America	Jamaica	2020-04-09	0.769
North America	Jamaica	2020-04-10	0.769
North America	Jamaica	2020-04-11	0.577
North America	Jamaica	2020-04-12	0.528
North America	Jamaica	2020-04-13	0.721
North America	Jamaica	2020-04-14	0.48
North America	Jamaica	2020-04-15	2.979
North America	Jamaica	2020-04-16	3.844
North America	Jamaica	2020-04-17	3.844
North America	Jamaica	2020-04-18	4.708
North America	Jamaica	2020-04-19	4.997
North America	Jamaica	2020-04-20	7.207
North America	Jamaica	2020-04-21	7.207
North America	Jamaica	2020-04-22	5.189
North America	Jamaica	2020-04-23	5.477
North America	Jamaica	2020-04-24	6.966
North America	Jamaica	2020-04-25	6.822
North America	Jamaica	2020-04-26	8.504
North America	Jamaica	2020-04-27	6.774
North America	Jamaica	2020-04-28	6.774
North America	Jamaica	2020-04-29	7.831
North America	Jamaica	2020-04-30	7.927
North America	Jamaica	2020-05-01	6.918
North America	Jamaica	2020-05-02	7.591
North America	Jamaica	2020-05-03	5.717
North America	Jamaica	2020-05-04	5.141
North America	Jamaica	2020-05-05	5.237
North America	Jamaica	2020-05-06	3.94
North America	Jamaica	2020-05-07	3.171
North America	Jamaica	2020-05-08	2.787
North America	Jamaica	2020-05-09	1.297
North America	Jamaica	2020-05-10	1.585
North America	Jamaica	2020-05-11	1.633
North America	Jamaica	2020-05-12	1.633
North America	Jamaica	2020-05-13	1.489
North America	Jamaica	2020-05-14	1.009
North America	Jamaica	2020-05-15	1.009
North America	Jamaica	2020-05-16	1.297
North America	Jamaica	2020-05-17	0.865
North America	Jamaica	2020-05-18	0.721
North America	Jamaica	2020-05-19	0.625
North America	Jamaica	2020-05-20	0.961
North America	Jamaica	2020-05-21	1.201
North America	Jamaica	2020-05-22	1.585
North America	Jamaica	2020-05-23	1.585
North America	Jamaica	2020-05-24	1.537
North America	Jamaica	2020-05-25	1.73
North America	Jamaica	2020-05-26	2.114
North America	Jamaica	2020-05-27	1.922
North America	Jamaica	2020-05-28	1.682
North America	Jamaica	2020-05-29	1.489
North America	Jamaica	2020-05-30	1.489
North America	Jamaica	2020-05-31	1.633
North America	Jamaica	2020-06-01	1.537
North America	Jamaica	2020-06-02	1.249
North America	Jamaica	2020-06-03	1.057
North America	Jamaica	2020-06-04	1.057
North America	Jamaica	2020-06-05	0.961
North America	Jamaica	2020-06-06	0.721
North America	Jamaica	2020-06-07	0.577
North America	Jamaica	2020-06-08	0.528
North America	Jamaica	2020-06-09	0.721
North America	Jamaica	2020-06-10	0.673
North America	Jamaica	2020-06-11	0.961
North America	Jamaica	2020-06-12	0.913
North America	Jamaica	2020-06-13	0.913
North America	Jamaica	2020-06-14	0.913
North America	Jamaica	2020-06-15	1.057
North America	Jamaica	2020-06-16	0.769
North America	Jamaica	2020-06-17	1.009
North America	Jamaica	2020-06-18	1.297
North America	Jamaica	2020-06-19	1.826
North America	Jamaica	2020-06-20	2.018
North America	Jamaica	2020-06-21	2.018
North America	Jamaica	2020-06-22	2.114
North America	Jamaica	2020-06-23	2.354
North America	Jamaica	2020-06-24	2.498
North America	Jamaica	2020-06-25	2.21
North America	Jamaica	2020-06-26	1.633
North America	Jamaica	2020-06-27	1.585
North America	Jamaica	2020-06-28	1.778
North America	Jamaica	2020-06-29	1.585
North America	Jamaica	2020-06-30	1.537
North America	Jamaica	2020-07-01	1.393
North America	Jamaica	2020-07-02	1.489
North America	Jamaica	2020-07-03	1.682
North America	Jamaica	2020-07-04	1.826
North America	Jamaica	2020-07-05	1.73
North America	Jamaica	2020-07-06	1.874
North America	Jamaica	2020-07-07	2.066
North America	Jamaica	2020-07-08	2.114
North America	Jamaica	2020-07-09	1.826
North America	Jamaica	2020-07-10	1.537
North America	Jamaica	2020-07-11	1.441
North America	Jamaica	2020-07-12	1.249
North America	Jamaica	2020-07-13	1.057
North America	Jamaica	2020-07-14	0.817
North America	Jamaica	2020-07-15	0.577
North America	Jamaica	2020-07-16	0.577
North America	Jamaica	2020-07-17	0.721
North America	Jamaica	2020-07-18	0.769
North America	Jamaica	2020-07-19	1.537
North America	Jamaica	2020-07-20	2.402
North America	Jamaica	2020-07-21	2.306
North America	Jamaica	2020-07-22	2.546
North America	Jamaica	2020-07-23	2.69
North America	Jamaica	2020-07-24	3.027
North America	Jamaica	2020-07-25	3.027
North America	Jamaica	2020-07-26	2.498
North America	Jamaica	2020-07-27	2.114
North America	Jamaica	2020-07-28	2.162
North America	Jamaica	2020-07-29	1.922
North America	Jamaica	2020-07-30	2.066
North America	Jamaica	2020-07-31	2.258
North America	Jamaica	2020-08-01	2.21
North America	Jamaica	2020-08-02	2.498
North America	Jamaica	2020-08-03	2.498
North America	Jamaica	2020-08-04	3.123
North America	Jamaica	2020-08-05	3.459
North America	Jamaica	2020-08-06	4.516
North America	Jamaica	2020-08-07	5.237
North America	Jamaica	2020-08-08	5.765
North America	Jamaica	2020-08-09	6.198
North America	Jamaica	2020-08-10	6.054
North America	Jamaica	2020-08-11	6.102
North America	Jamaica	2020-08-12	6.582
North America	Jamaica	2020-08-13	5.429
North America	Jamaica	2020-08-14	4.564
North America	Jamaica	2020-08-15	3.795
North America	Jamaica	2020-08-16	4.324
North America	Jamaica	2020-08-17	4.708
North America	Jamaica	2020-08-18	4.756
North America	Jamaica	2020-08-19	6.102
North America	Jamaica	2020-08-20	10.522
North America	Jamaica	2020-08-21	12.684
North America	Jamaica	2020-08-22	12.684
North America	Jamaica	2020-08-23	19.986
North America	Jamaica	2020-08-24	23.205
North America	Jamaica	2020-08-25	28.154		30
North America	Jamaica	2020-08-26	29.403		29
North America	Jamaica	2020-08-27	27.866		28
North America	Jamaica	2020-08-28	31.949		27
North America	Jamaica	2020-08-29	36.85		26
North America	Jamaica	2020-08-30	39.78		25
North America	Jamaica	2020-08-31	40.693		24
North America	Jamaica	2020-09-01	34.928		23
North America	Jamaica	2020-09-02	42.231		22
North America	Jamaica	2020-09-03	49.293		21
North America	Jamaica	2020-09-04	45.786		20
North America	Jamaica	2020-09-05	43.768		19
North America	Jamaica	2020-09-06	35.841		18
North America	Jamaica	2020-09-07	34.784		17
North America	Jamaica	2020-09-08	41.51		16
North America	Jamaica	2020-09-09	36.225		15
North America	Jamaica	2020-09-10	29.547		14
North America	Jamaica	2020-09-11	26.28		13
North America	Jamaica	2020-09-12	28.778		12
North America	Jamaica	2020-09-13	32.093		11
North America	Jamaica	2020-09-14	36.033		10
North America	Jamaica	2020-09-15	34.544		9
North America	Jamaica	2020-09-16	34.928		8
North America	Jamaica	2020-09-17	41.462		7
North America	Jamaica	2020-09-18	50.927		6
North America	Jamaica	2020-09-19	54.53		5
North America	Jamaica	2020-09-20	58.47		4
North America	Jamaica	2020-09-21	58.133		3
North America	Jamaica	2020-09-22	58.998		2
North America	Jamaica	2020-09-23	59.142		1
North America	Jamaica	2020-09-24	58.325
North America	Jamaica	2020-09-25	55.347
North America	Jamaica	2020-09-26	52.656
North America	Jamaica	2020-09-27	49.437
North America	Jamaica	2020-09-28	49.341
North America	Jamaica	2020-09-29	54.674
North America	Jamaica	2020-09-30	52.224
North America	Jamaica	2020-10-01	46.459
North America	Jamaica	2020-10-02	47.131
North America	Jamaica	2020-10-03	45.209
North America	Jamaica	2020-10-04	42.183
North America	Jamaica	2020-10-05	40.453
North America	Jamaica	2020-10-06	33.679
North America	Jamaica	2020-10-07	34.063
North America	Jamaica	2020-10-08	34.496
North America	Jamaica	2020-10-09	31.661
North America	Jamaica	2020-10-10	36.706
North America	Jamaica	2020-10-11	39.54
North America	Jamaica	2020-10-12	38.483
North America	Jamaica	2020-10-13	38.483
North America	Jamaica	2020-10-14	38.339
North America	Jamaica	2020-10-15	38.147
North America	Jamaica	2020-10-16	36.946
North America	Jamaica	2020-10-17	30.556
North America	Jamaica	2020-10-18	26.712
North America	Jamaica	2020-10-19	24.406
North America	Jamaica	2020-10-20	22.292
North America	Jamaica	2020-10-21	21.908
North America	Jamaica	2020-10-22	25.607
North America	Jamaica	2020-10-23	24.31
North America	Jamaica	2020-10-24	22.821
North America	Jamaica	2020-10-25	21.139
North America	Jamaica	2020-10-26	20.563
North America	Jamaica	2020-10-27	19.842
North America	Jamaica	2020-10-28	19.506
North America	Jamaica	2020-10-29	15.71
North America	Jamaica	2020-10-30	17.632
North America	Jamaica	2020-10-31	20.371
North America	Jamaica	2020-11-01	20.034
North America	Jamaica	2020-11-02	24.406
North America	Jamaica	2020-11-03	24.454
North America	Jamaica	2020-11-04	22.821
North America	Jamaica	2020-11-05	21.428
North America	Jamaica	2020-11-06	20.227
North America	Jamaica	2020-11-07	18.161
North America	Jamaica	2020-11-08	18.017
North America	Jamaica	2020-11-09	13.693
North America	Jamaica	2020-11-10	13.308
North America	Jamaica	2020-11-11	12.251
North America	Jamaica	2020-11-12	12.539
North America	Jamaica	2020-11-13	14.269
North America	Jamaica	2020-11-14	14.798
North America	Jamaica	2020-11-15	18.161
North America	Jamaica	2020-11-16	18.593
North America	Jamaica	2020-11-17	18.545
North America	Jamaica	2020-11-18	21.043
North America	Jamaica	2020-11-19	21.812
North America	Jamaica	2020-11-20	20.563
North America	Jamaica	2020-11-21	22.1
North America	Jamaica	2020-11-22	19.218
North America	Jamaica	2020-11-23	19.89
North America	Jamaica	2020-11-24	22.244
North America	Jamaica	2020-11-25	22.533
North America	Jamaica	2020-11-26	21.764
North America	Jamaica	2020-11-27	21.572
North America	Jamaica	2020-11-28	20.611
North America	Jamaica	2020-11-29	20.419
North America	Jamaica	2020-11-30	20.178
North America	Jamaica	2020-12-01	18.641
North America	Jamaica	2020-12-02	18.065
North America	Jamaica	2020-12-03	17.776
North America	Jamaica	2020-12-04	18.593
North America	Jamaica	2020-12-05	18.929
North America	Jamaica	2020-12-06	19.746
North America	Jamaica	2020-12-07	20.227
North America	Jamaica	2020-12-08	22.148
North America	Jamaica	2020-12-09	24.262
North America	Jamaica	2020-12-10	25.559
North America	Jamaica	2020-12-11	25.079
North America	Jamaica	2020-12-12	26.184
North America	Jamaica	2020-12-13	28.346
North America	Jamaica	2020-12-14	29.211
North America	Jamaica	2020-12-15	29.019
North America	Jamaica	2020-12-16	25.848
North America	Jamaica	2020-12-17	25.223
North America	Jamaica	2020-12-18	25.463
North America	Jamaica	2020-12-19	25.319
North America	Jamaica	2020-12-20	24.695
North America	Jamaica	2020-12-21	23.878
North America	Jamaica	2020-12-22	23.013
North America	Jamaica	2020-12-23	24.791
North America	Jamaica	2020-12-24	26.472
North America	Jamaica	2020-12-25	26.809
North America	Jamaica	2020-12-26	26.376
North America	Jamaica	2020-12-27	23.974
North America	Jamaica	2020-12-28	21.284
North America	Jamaica	2020-12-29	19.122
North America	Jamaica	2020-12-30	17.776
North America	Jamaica	2020-12-31	14.798
North America	Jamaica	2021-01-01	15.278
North America	Jamaica	2021-01-02	11.867
North America	Jamaica	2021-01-03	15.662
North America	Jamaica	2021-01-04	22.629
North America	Jamaica	2021-01-05	23.734
North America	Jamaica	2021-01-06	25.8
North America	Jamaica	2021-01-07	25.992
North America	Jamaica	2021-01-08	23.83
North America	Jamaica	2021-01-09	25.175
North America	Jamaica	2021-01-10	23.974
North America	Jamaica	2021-01-11	20.851
North America	Jamaica	2021-01-12	24.695
North America	Jamaica	2021-01-13	25.079
North America	Jamaica	2021-01-14	26.28
North America	Jamaica	2021-01-15	27.914
North America	Jamaica	2021-01-16	30.796
North America	Jamaica	2021-01-17	29.451
North America	Jamaica	2021-01-18	30.604
North America	Jamaica	2021-01-19	31.661
North America	Jamaica	2021-01-20	30.508
North America	Jamaica	2021-01-21	30.508
North America	Jamaica	2021-01-22	31.997
North America	Jamaica	2021-01-23	32.478
North America	Jamaica	2021-01-24	34.496		30
North America	Jamaica	2021-01-25	35.457		29
North America	Jamaica	2021-01-26	35.264		28
North America	Jamaica	2021-01-27	36.225		27
North America	Jamaica	2021-01-28	42.519		26
North America	Jamaica	2021-01-29	38.627		25
North America	Jamaica	2021-01-30	36.273		24
North America	Jamaica	2021-01-31	37.186		23
North America	Jamaica	2021-02-01	36.802		22
North America	Jamaica	2021-02-02	39.396		21
North America	Jamaica	2021-02-03	39.973		20
North America	Jamaica	2021-02-04	39.156		19
North America	Jamaica	2021-02-05	50.494		18
North America	Jamaica	2021-02-06	63.13		17
North America	Jamaica	2021-02-07	68.799		16
North America	Jamaica	2021-02-08	73.027		15
North America	Jamaica	2021-02-09	83.02		14
North America	Jamaica	2021-02-10	88.161		13
North America	Jamaica	2021-02-11	95.464		12
North America	Jamaica	2021-02-12	96.761		11
North America	Jamaica	2021-02-13	95.56		10
North America	Jamaica	2021-02-14	93.686		9
North America	Jamaica	2021-02-15	96.424		8
North America	Jamaica	2021-02-16	99.547		7
North America	Jamaica	2021-02-17	101.277		6
North America	Jamaica	2021-02-18	99.595		5
North America	Jamaica	2021-02-19	98.682		4
North America	Jamaica	2021-02-20	100.604		3
North America	Jamaica	2021-02-21	112.759		2
North America	Jamaica	2021-02-22	114.057		1
North America	Jamaica	2021-02-23	98.634
North America	Jamaica	2021-02-24	96.232
North America	Jamaica	2021-02-25	94.022
North America	Jamaica	2021-02-26	90.803
North America	Jamaica	2021-02-27	90.947
North America	Jamaica	2021-02-28	90.371
North America	Jamaica	2021-03-01	92.245
North America	Jamaica	2021-03-02	96.665
North America	Jamaica	2021-03-03	100.124
North America	Jamaica	2021-03-04	104.592
North America	Jamaica	2021-03-05	110.742
North America	Jamaica	2021-03-06	119.437
North America	Jamaica	2021-03-07	132.746
North America	Jamaica	2021-03-08	158.786
North America	Jamaica	2021-03-09	174.256
North America	Jamaica	2021-03-10	200.344
North America	Jamaica	2021-03-11	217.351
North America	Jamaica	2021-03-12	221.531
North America	Jamaica	2021-03-13	221.435
North America	Jamaica	2021-03-14	214.901
North America	Jamaica	2021-03-15	211.442
North America	Jamaica	2021-03-16	213.412
North America	Jamaica	2021-03-17	214.036
North America	Jamaica	2021-03-18	211.298
North America	Jamaica	2021-03-19	220.186
North America	Jamaica	2021-03-20	228.353
North America	Jamaica	2021-03-21	232.485
North America	Jamaica	2021-03-22	220.57
North America	Jamaica	2021-03-23	207.742
North America	Jamaica	2021-03-24	189.39
North America	Jamaica	2021-03-25	180.742
North America	Jamaica	2021-03-26	167.578
North America	Jamaica	2021-03-27	148.072
North America	Jamaica	2021-03-28	138.799
North America	Jamaica	2021-03-29	125.779
North America	Jamaica	2021-03-30	125.731
North America	Jamaica	2021-03-31	123.329
North America	Jamaica	2021-04-01	116.026
North America	Jamaica	2021-04-02	120.543
North America	Jamaica	2021-04-03	129.815
North America	Jamaica	2021-04-04	117.035
North America	Jamaica	2021-04-05	120.062
North America	Jamaica	2021-04-06	119.149
North America	Jamaica	2021-04-07	103.919
North America	Jamaica	2021-04-08	99.019
North America	Jamaica	2021-04-09	90.131
North America	Jamaica	2021-04-10	80.234
North America	Jamaica	2021-04-11	88.257
North America	Jamaica	2021-04-12	84.077
North America	Jamaica	2021-04-13	76.678
North America	Jamaica	2021-04-14	79.465
North America	Jamaica	2021-04-15	78.6
North America	Jamaica	2021-04-16	78.312
North America	Jamaica	2021-04-17	75.189
North America	Jamaica	2021-04-18	66.781
North America	Jamaica	2021-04-19	65.964
North America	Jamaica	2021-04-20	63.899
North America	Jamaica	2021-04-21	61.641
North America	Jamaica	2021-04-22	60.632
North America	Jamaica	2021-04-23	56.163
North America	Jamaica	2021-04-24	56.836
North America	Jamaica	2021-04-25	53.521
North America	Jamaica	2021-04-26	48.476
North America	Jamaica	2021-04-27	46.026
North America	Jamaica	2021-04-28	45.882
North America	Jamaica	2021-04-29	43.816
North America	Jamaica	2021-04-30	44.969
North America	Jamaica	2021-05-01	43.72
North America	Jamaica	2021-05-02	41.462
North America	Jamaica	2021-05-03	42.951
North America	Jamaica	2021-05-04	42.039
North America	Jamaica	2021-05-05	43.336
North America	Jamaica	2021-05-06	44.393
North America	Jamaica	2021-05-07	40.837
North America	Jamaica	2021-05-08	38.964
North America	Jamaica	2021-05-09	40.405
North America	Jamaica	2021-05-10	35.697
North America	Jamaica	2021-05-11	35.264
North America	Jamaica	2021-05-12	34.976
North America	Jamaica	2021-05-13	32.766
North America	Jamaica	2021-05-14	34.688
North America	Jamaica	2021-05-15	30.988
North America	Jamaica	2021-05-16	29.355
North America	Jamaica	2021-05-17	29.499
North America	Jamaica	2021-05-18	31.613
North America	Jamaica	2021-05-19	31.229
North America	Jamaica	2021-05-20	31.325
North America	Jamaica	2021-05-21	30.076
North America	Jamaica	2021-05-22	31.997
North America	Jamaica	2021-05-23	30.748
North America	Jamaica	2021-05-24	31.613
North America	Jamaica	2021-05-25	28.923
North America	Jamaica	2021-05-26	25.415
North America	Jamaica	2021-05-27	24.406
North America	Jamaica	2021-05-28	24.599
North America	Jamaica	2021-05-29	22.821
North America	Jamaica	2021-05-30	24.406
North America	Jamaica	2021-05-31	24.166
North America	Jamaica	2021-06-01	24.647
North America	Jamaica	2021-06-02	25.848
North America	Jamaica	2021-06-03	26.568
North America	Jamaica	2021-06-04	25.607
North America	Jamaica	2021-06-05	25.319
North America	Jamaica	2021-06-06	23.253
North America	Jamaica	2021-06-07	20.467
North America	Jamaica	2021-06-08	20.995
North America	Jamaica	2021-06-09	21.668
North America	Jamaica	2021-06-10	18.113
North America	Jamaica	2021-06-11	17.2
North America	Jamaica	2021-06-12	15.903
North America	Jamaica	2021-06-13	15.662
North America	Jamaica	2021-06-14	17.92
North America	Jamaica	2021-06-15	16.719
North America	Jamaica	2021-06-16	16.287
North America	Jamaica	2021-06-17	18.881
North America	Jamaica	2021-06-18	18.497
North America	Jamaica	2021-06-19	18.017
North America	Jamaica	2021-06-20	18.785
North America	Jamaica	2021-06-21	17.104
North America	Jamaica	2021-06-22	17.104
North America	Jamaica	2021-06-23	17.584
North America	Jamaica	2021-06-24	16.239
North America	Jamaica	2021-06-25	16.575
North America	Jamaica	2021-06-26	17.152
North America	Jamaica	2021-06-27	16.191
North America	Jamaica	2021-06-28	16.431
North America	Jamaica	2021-06-29	16.575
North America	Jamaica	2021-06-30	15.806
North America	Jamaica	2021-07-01	15.614
North America	Jamaica	2021-07-02	15.999
North America	Jamaica	2021-07-03	13.356
North America	Jamaica	2021-07-04	11.386
North America	Jamaica	2021-07-05	16.095
North America	Jamaica	2021-07-06	15.566
North America	Jamaica	2021-07-07	15.951
North America	Jamaica	2021-07-08	15.903
North America	Jamaica	2021-07-09	15.662
North America	Jamaica	2021-07-10	18.593
North America	Jamaica	2021-07-11	22.965
North America	Jamaica	2021-07-12	17.68
North America	Jamaica	2021-07-13	18.689
North America	Jamaica	2021-07-14	18.833
North America	Jamaica	2021-07-15	19.986
North America	Jamaica	2021-07-16	19.938
North America	Jamaica	2021-07-17	20.323
North America	Jamaica	2021-07-18	19.938
North America	Jamaica	2021-07-19	22.244
North America	Jamaica	2021-07-20	23.494
North America	Jamaica	2021-07-21	26.905
North America	Jamaica	2021-07-22	30.22
North America	Jamaica	2021-07-23	33.775
North America	Jamaica	2021-07-24	30.46
North America	Jamaica	2021-07-25	40.789
North America	Jamaica	2021-07-26	41.75
North America	Jamaica	2021-07-27	41.27
North America	Jamaica	2021-07-28	43.912
North America	Jamaica	2021-07-29	46.218
North America	Jamaica	2021-07-30	47.948
North America	Jamaica	2021-07-31	58.085
North America	Jamaica	2021-08-01	60.199
North America	Jamaica	2021-08-02	55.155
North America	Jamaica	2021-08-03	67.358
North America	Jamaica	2021-08-04	63.274
North America	Jamaica	2021-08-05	64.139
North America	Jamaica	2021-08-06	71.153
North America	Jamaica	2021-08-07	76.15
North America	Jamaica	2021-08-08	77.927
North America	Jamaica	2021-08-09	91.428
North America	Jamaica	2021-08-10	91.908		30
North America	Jamaica	2021-08-11	103.343		29
North America	Jamaica	2021-08-12	111.75		28
North America	Jamaica	2021-08-13	122.224		27
North America	Jamaica	2021-08-14	134.956		26
North America	Jamaica	2021-08-15	148.264		25
North America	Jamaica	2021-08-16	159.41		24
North America	Jamaica	2021-08-17	174.496		23
North America	Jamaica	2021-08-18	172.334		22
North America	Jamaica	2021-08-19	180.982		21
North America	Jamaica	2021-08-20	181.558		20
North America	Jamaica	2021-08-21	191.84		19
North America	Jamaica	2021-08-22	160.323		18
North America	Jamaica	2021-08-23	204.379		17
North America	Jamaica	2021-08-24	210.241		16
North America	Jamaica	2021-08-25	213.988		15
North America	Jamaica	2021-08-26	209.568		14
North America	Jamaica	2021-08-27	211.922		13
North America	Jamaica	2021-08-28	213.892		12
North America	Jamaica	2021-08-29	258.525		11
North America	Jamaica	2021-08-30	225.327		10
North America	Jamaica	2021-08-31	224.222		9
North America	Jamaica	2021-09-01	223.453		8
North America	Jamaica	2021-09-02	228.69		7
North America	Jamaica	2021-09-03	234.935		6
North America	Jamaica	2021-09-04	236.521		5
North America	Jamaica	2021-09-05	224.894		4
North America	Jamaica	2021-09-06	220.282		3
North America	Jamaica	2021-09-07	225.471		2
North America	Jamaica	2021-09-08	240.893		1
North America	Jamaica	2021-09-09	237.962
North America	Jamaica	2021-09-10	233.302
North America	Jamaica	2021-09-11	222.924
North America	Jamaica	2021-09-12	216.823
North America	Jamaica	2021-09-13	214.469
North America	Jamaica	2021-09-14	200.007
North America	Jamaica	2021-09-15	192.224
North America	Jamaica	2021-09-16	191.311
North America	Jamaica	2021-09-17	189.534
North America	Jamaica	2021-09-18	184.009
North America	Jamaica	2021-09-19	183.336
North America	Jamaica	2021-09-20	190.014
North America	Jamaica	2021-09-21	182.231
North America	Jamaica	2021-09-22	166.328
North America	Jamaica	2021-09-23	163.59
North America	Jamaica	2021-09-24	155.567
North America	Jamaica	2021-09-25	154.798
North America	Jamaica	2021-09-26	149.177
North America	Jamaica	2021-09-27	126.068
North America	Jamaica	2021-09-28	123.089
North America	Jamaica	2021-09-29	121.407
North America	Jamaica	2021-09-30	112.567
North America	Jamaica	2021-10-01	107.667
North America	Jamaica	2021-10-02	99.355
North America	Jamaica	2021-10-03	92.389
North America	Jamaica	2021-10-04	90.515
North America	Jamaica	2021-10-05	87.488
North America	Jamaica	2021-10-06	85.278
North America	Jamaica	2021-10-07	83.501
North America	Jamaica	2021-10-08	77.399
North America	Jamaica	2021-10-09	71.49
North America	Jamaica	2021-10-10	68.463
North America	Jamaica	2021-10-11	70.625
North America	Jamaica	2021-10-12	62.121
North America	Jamaica	2021-10-13	59.863
North America	Jamaica	2021-10-14	59.911
North America	Jamaica	2021-10-15	62.746
North America	Jamaica	2021-10-16	63.754
North America	Jamaica	2021-10-17	60.68
North America	Jamaica	2021-10-18	57.749
North America	Jamaica	2021-10-19	58.181
North America	Jamaica	2021-10-20	58.422
North America	Jamaica	2021-10-21	51.647
North America	Jamaica	2021-10-22	47.275
North America	Jamaica	2021-10-23	44.537
North America	Jamaica	2021-10-24	41.798
North America	Jamaica	2021-10-25	40.597
North America	Jamaica	2021-10-26	39.06
North America	Jamaica	2021-10-27	38.772
North America	Jamaica	2021-10-28	41.75
North America	Jamaica	2021-10-29	38.675
North America	Jamaica	2021-10-30	35.937
North America	Jamaica	2021-10-31	36.273
North America	Jamaica	2021-11-01	33.246
North America	Jamaica	2021-11-02	33.15
North America	Jamaica	2021-11-03	32.958
North America	Jamaica	2021-11-04	32.814
North America	Jamaica	2021-11-05	33.198
North America	Jamaica	2021-11-06	32.67
North America	Jamaica	2021-11-07	32.045
North America	Jamaica	2021-11-08	29.931
North America	Jamaica	2021-11-09	29.691
North America	Jamaica	2021-11-10	28.923
North America	Jamaica	2021-11-11	27.721
North America	Jamaica	2021-11-12	25.896
North America	Jamaica	2021-11-13	27.001
North America	Jamaica	2021-11-14	25.367
North America	Jamaica	2021-11-15	27.145
North America	Jamaica	2021-11-16	26.568
North America	Jamaica	2021-11-17	26.52
North America	Jamaica	2021-11-18	25.992
North America	Jamaica	2021-11-19	26.568
North America	Jamaica	2021-11-20	23.109
North America	Jamaica	2021-11-21	23.83
North America	Jamaica	2021-11-22	23.83
North America	Jamaica	2021-11-23	24.695
North America	Jamaica	2021-11-24	25.704
North America	Jamaica	2021-11-25	23.734
North America	Jamaica	2021-11-26	22.485
North America	Jamaica	2021-11-27	23.638
North America	Jamaica	2021-11-28	22.292
North America	Jamaica	2021-11-29	19.938
North America	Jamaica	2021-11-30	18.929
North America	Jamaica	2021-12-01	17.632
North America	Jamaica	2021-12-02	16.479
North America	Jamaica	2021-12-03	16.479
North America	Jamaica	2021-12-04	14.365
North America	Jamaica	2021-12-05	14.413
North America	Jamaica	2021-12-06	15.086
North America	Jamaica	2021-12-07	14.653
North America	Jamaica	2021-12-08	14.701
North America	Jamaica	2021-12-09	14.269
North America	Jamaica	2021-12-10	13.596
North America	Jamaica	2021-12-11	14.605
North America	Jamaica	2021-12-12	14.221
North America	Jamaica	2021-12-13	12.78
North America	Jamaica	2021-12-14	13.885
North America	Jamaica	2021-12-15	13.933
North America	Jamaica	2021-12-16	15.662
North America	Jamaica	2021-12-17	15.374
North America	Jamaica	2021-12-18	14.077
North America	Jamaica	2021-12-19	12.155		30
North America	Jamaica	2021-12-20	13.789		29
North America	Jamaica	2021-12-21	13.645		28
North America	Jamaica	2021-12-22	17.2		27
North America	Jamaica	2021-12-23	16.912		26
North America	Jamaica	2021-12-24	18.401		25
North America	Jamaica	2021-12-25	23.782		24
North America	Jamaica	2021-12-26	33.006		23
North America	Jamaica	2021-12-27	29.595		22
North America	Jamaica	2021-12-28	39.54		21
North America	Jamaica	2021-12-29	34.784		20
North America	Jamaica	2021-12-30	63.034		19
North America	Jamaica	2021-12-31	75.189		18
North America	Jamaica	2022-01-01	102.622		17
North America	Jamaica	2022-01-02	118.765		16
North America	Jamaica	2022-01-03	155.711		15
North America	Jamaica	2022-01-04	162.437		14
North America	Jamaica	2022-01-05	197.749		13
North America	Jamaica	2022-01-06	221.147		12
North America	Jamaica	2022-01-07	266.308		11
North America	Jamaica	2022-01-08	307.818		10
North America	Jamaica	2022-01-09	352.067		9
North America	Jamaica	2022-01-10	360.907		8
North America	Jamaica	2022-01-11	424.757		7
North America	Jamaica	2022-01-12	447.434		6
North America	Jamaica	2022-01-13	457.716		5
North America	Jamaica	2022-01-14	457.379		4
North America	Jamaica	2022-01-15	441.717		3
North America	Jamaica	2022-01-16	466.652		2
North America	Jamaica	2022-01-17	479.48		1
North America	Jamaica	2022-01-18	471.504
North America	Jamaica	2022-01-19	466.267
North America	Jamaica	2022-01-20	443.11
North America	Jamaica	2022-01-21	419.617
North America	Jamaica	2022-01-22	407.269
North America	Jamaica	2022-01-23	352.98
North America	Jamaica	2022-01-24	348.031
North America	Jamaica	2022-01-25	309.884
North America	Jamaica	2022-01-26	282.451
North America	Jamaica	2022-01-27	265.155
North America	Jamaica	2022-01-28	256.075
North America	Jamaica	2022-01-29	207.55
North America	Jamaica	2022-01-30	217.976
North America	Jamaica	2022-01-31	184.009
North America	Jamaica	2022-02-01	161.908
North America	Jamaica	2022-02-02	144.324
North America	Jamaica	2022-02-03	133.899
North America	Jamaica	2022-02-04	118.669
North America	Jamaica	2022-02-05	131.352
North America	Mexico	2020-03-04	0.005
North America	Mexico	2020-03-05	0.005
North America	Mexico	2020-03-06	0.005
North America	Mexico	2020-03-07	0.002
North America	Mexico	2020-03-08	0.002
North America	Mexico	2020-03-09	0.002
North America	Mexico	2020-03-10	0.002
North America	Mexico	2020-03-11	0.003
North America	Mexico	2020-03-12	0.008
North America	Mexico	2020-03-13	0.022
North America	Mexico	2020-03-14	0.038
North America	Mexico	2020-03-15	0.05
North America	Mexico	2020-03-16	0.082
North America	Mexico	2020-03-17	0.094
North America	Mexico	2020-03-18	0.121
North America	Mexico	2020-03-19	0.167
North America	Mexico	2020-03-20	0.194
North America	Mexico	2020-03-21	0.23
North America	Mexico	2020-03-22	0.288
North America	Mexico	2020-03-23	0.313
North America	Mexico	2020-03-24	0.342
North America	Mexico	2020-03-25	0.392
North America	Mexico	2020-03-26	0.462
North America	Mexico	2020-03-27	0.564
North America	Mexico	2020-03-28	0.655
North America	Mexico	2020-03-29	0.742
North America	Mexico	2020-03-30	0.797
North America	Mexico	2020-03-31	0.888
North America	Mexico	2020-04-01	0.99
North America	Mexico	2020-04-02	1.014
North America	Mexico	2020-04-03	1.065
North America	Mexico	2020-04-04	1.143
North America	Mexico	2020-04-05	1.261
North America	Mexico	2020-04-06	1.475
North America	Mexico	2020-04-07	1.722
North America	Mexico	2020-04-08	1.977
North America	Mexico	2020-04-09	2.118
North America	Mexico	2020-04-10	2.364
North America	Mexico	2020-04-11	2.554
North America	Mexico	2020-04-12	2.761
North America	Mexico	2020-04-13	2.824
North America	Mexico	2020-04-14	2.867
North America	Mexico	2020-04-15	2.924
North America	Mexico	2020-04-16	3.132
North America	Mexico	2020-04-17	3.324
North America	Mexico	2020-04-18	3.595
North America	Mexico	2020-04-19	3.948
North America	Mexico	2020-04-20	4.121
North America	Mexico	2020-04-21	4.499
North America	Mexico	2020-04-22	5.151
North America	Mexico	2020-04-23	5.852
North America	Mexico	2020-04-24	6.577
North America	Mexico	2020-04-25	6.958
North America	Mexico	2020-04-26	7.036
North America	Mexico	2020-04-27	7.41
North America	Mexico	2020-04-28	7.952
North America	Mexico	2020-04-29	7.956
North America	Mexico	2020-04-30	8.325
North America	Mexico	2020-05-01	8.628
North America	Mexico	2020-05-02	9.043
North America	Mexico	2020-05-03	9.644
North America	Mexico	2020-05-04	10.283
North America	Mexico	2020-05-05	10.17
North America	Mexico	2020-05-06	10.786
North America	Mexico	2020-05-07	11.397
North America	Mexico	2020-05-08	11.826
North America	Mexico	2020-05-09	12.472
North America	Mexico	2020-05-10	12.668
North America	Mexico	2020-05-11	12.526
North America	Mexico	2020-05-12	13.488
North America	Mexico	2020-05-13	13.766
North America	Mexico	2020-05-14	14.234
North America	Mexico	2020-05-15	14.816
North America	Mexico	2020-05-16	15.007
North America	Mexico	2020-05-17	15.57
North America	Mexico	2020-05-18	16.786
North America	Mexico	2020-05-19	17.571
North America	Mexico	2020-05-20	17.994
North America	Mexico	2020-05-21	18.613
North America	Mexico	2020-05-22	19.187
North America	Mexico	2020-05-23	20.521
North America	Mexico	2020-05-24	21.277
North America	Mexico	2020-05-25	21.355
North America	Mexico	2020-05-26	22.168
North America	Mexico	2020-05-27	23.501
North America	Mexico	2020-05-28	23.944
North America	Mexico	2020-05-29	24.237
North America	Mexico	2020-05-30	23.75
North America	Mexico	2020-05-31	24.175
North America	Mexico	2020-06-01	24.489
North America	Mexico	2020-06-02	24.967
North America	Mexico	2020-06-03	25.46
North America	Mexico	2020-06-04	26.628
North America	Mexico	2020-06-05	27.855
North America	Mexico	2020-06-06	28.631
North America	Mexico	2020-06-07	28.995
North America	Mexico	2020-06-08	29.245
North America	Mexico	2020-06-09	29.583
North America	Mexico	2020-06-10	30.648
North America	Mexico	2020-06-11	31.03
North America	Mexico	2020-06-12	31.99
North America	Mexico	2020-06-13	31.882
North America	Mexico	2020-06-14	32.609
North America	Mexico	2020-06-15	33.078
North America	Mexico	2020-06-16	33.517
North America	Mexico	2020-06-17	33.569
North America	Mexico	2020-06-18	34.525
North America	Mexico	2020-06-19	34.314
North America	Mexico	2020-06-20	35.656
North America	Mexico	2020-06-21	36.967
North America	Mexico	2020-06-22	38.228
North America	Mexico	2020-06-23	40.081
North America	Mexico	2020-06-24	40.637
North America	Mexico	2020-06-25	41.121
North America	Mexico	2020-06-26	41.572
North America	Mexico	2020-06-27	41.236
North America	Mexico	2020-06-28	39.817
North America	Mexico	2020-06-29	38.971
North America	Mexico	2020-06-30	38.032
North America	Mexico	2020-07-01	38.3
North America	Mexico	2020-07-02	38.998
North America	Mexico	2020-07-03	40.423
North America	Mexico	2020-07-04	43.169
North America	Mexico	2020-07-05	43.863
North America	Mexico	2020-07-06	45.066
North America	Mexico	2020-07-07	45.972
North America	Mexico	2020-07-08	47.413
North America	Mexico	2020-07-09	48.004
North America	Mexico	2020-07-10	48.17
North America	Mexico	2020-07-11	47.271
North America	Mexico	2020-07-12	47.05
North America	Mexico	2020-07-13	46.812
North America	Mexico	2020-07-14	47.682
North America	Mexico	2020-07-15	46.754
North America	Mexico	2020-07-16	45.796
North America	Mexico	2020-07-17	46.197
North America	Mexico	2020-07-18	47.865
North America	Mexico	2020-07-19	48.774
North America	Mexico	2020-07-20	49.308
North America	Mexico	2020-07-21	49.098
North America	Mexico	2020-07-22	48.955
North America	Mexico	2020-07-23	51.184
North America	Mexico	2020-07-24	51.53
North America	Mexico	2020-07-25	50.583
North America	Mexico	2020-07-26	50.768
North America	Mexico	2020-07-27	50.55
North America	Mexico	2020-07-28	50.932
North America	Mexico	2020-07-29	50.64
North America	Mexico	2020-07-30	49.863
North America	Mexico	2020-07-31	50.834
North America	Mexico	2020-08-01	53.91
North America	Mexico	2020-08-02	53.222
North America	Mexico	2020-08-03	52.996
North America	Mexico	2020-08-04	51.834
North America	Mexico	2020-08-05	52.258
North America	Mexico	2020-08-06	51.008
North America	Mexico	2020-08-07	49.099
North America	Mexico	2020-08-08	45.742
North America	Mexico	2020-08-09	45.219
North America	Mexico	2020-08-10	46.086
North America	Mexico	2020-08-11	46.676
North America	Mexico	2020-08-12	46.368
North America	Mexico	2020-08-13	47.225
North America	Mexico	2020-08-14	46.019
North America	Mexico	2020-08-15	45.855
North America	Mexico	2020-08-16	45.934
North America	Mexico	2020-08-17	43.755
North America	Mexico	2020-08-18	42.461
North America	Mexico	2020-08-19	42.388
North America	Mexico	2020-08-20	41.734
North America	Mexico	2020-08-21	42.074
North America	Mexico	2020-08-22	42.225
North America	Mexico	2020-08-23	41.676
North America	Mexico	2020-08-24	41.643
North America	Mexico	2020-08-25	40.996
North America	Mexico	2020-08-26	40.421
North America	Mexico	2020-08-27	39.599
North America	Mexico	2020-08-28	39.485
North America	Mexico	2020-08-29	38.928
North America	Mexico	2020-08-30	39.127
North America	Mexico	2020-08-31	39.322
North America	Mexico	2020-09-01	41.033
North America	Mexico	2020-09-02	40.653
North America	Mexico	2020-09-03	40.556
North America	Mexico	2020-09-04	40.964
North America	Mexico	2020-09-05	41.342
North America	Mexico	2020-09-06	41.874
North America	Mexico	2020-09-07	41.618
North America	Mexico	2020-09-08	40.384
North America	Mexico	2020-09-09	39.88
North America	Mexico	2020-09-10	38.9
North America	Mexico	2020-09-11	38.613
North America	Mexico	2020-09-12	37.906
North America	Mexico	2020-09-13	37.68
North America	Mexico	2020-09-14	37.514
North America	Mexico	2020-09-15	36.878
North America	Mexico	2020-09-16	36.86
North America	Mexico	2020-09-17	34.819
North America	Mexico	2020-09-18	33.619
North America	Mexico	2020-09-19	33.063
North America	Mexico	2020-09-20	32.113
North America	Mexico	2020-09-21	31.655
North America	Mexico	2020-09-22	31.558
North America	Mexico	2020-09-23	31.933
North America	Mexico	2020-09-24	34.375
North America	Mexico	2020-09-25	34.989
North America	Mexico	2020-09-26	35.434
North America	Mexico	2020-09-27	35.811
North America	Mexico	2020-09-28	36.341
North America	Mexico	2020-09-29	36.081
North America	Mexico	2020-09-30	36.374
North America	Mexico	2020-10-01	36.035
North America	Mexico	2020-10-02	35.348
North America	Mexico	2020-10-03	34.57
North America	Mexico	2020-10-04	34.379
North America	Mexico	2020-10-05	61.484
North America	Mexico	2020-10-06	61.903
North America	Mexico	2020-10-07	61.384
North America	Mexico	2020-10-08	61.604
North America	Mexico	2020-10-09	62.435
North America	Mexico	2020-10-10	61.826
North America	Mexico	2020-10-11	61.237
North America	Mexico	2020-10-12	34.288
North America	Mexico	2020-10-13	33.703
North America	Mexico	2020-10-14	33.129
North America	Mexico	2020-10-15	33.363
North America	Mexico	2020-10-16	34.7
North America	Mexico	2020-10-17	35.949
North America	Mexico	2020-10-18	36.985
North America	Mexico	2020-10-19	37.157
North America	Mexico	2020-10-20	38.794
North America	Mexico	2020-10-21	41.853
North America	Mexico	2020-10-22	43.057
North America	Mexico	2020-10-23	42.896
North America	Mexico	2020-10-24	43.53
North America	Mexico	2020-10-25	43.794
North America	Mexico	2020-10-26	44.306
North America	Mexico	2020-10-27	44.475
North America	Mexico	2020-10-28	43.104
North America	Mexico	2020-10-29	42.376
North America	Mexico	2020-10-30	41.714
North America	Mexico	2020-10-31	41.852
North America	Mexico	2020-11-01	41.929
North America	Mexico	2020-11-02	41.487
North America	Mexico	2020-11-03	40.728
North America	Mexico	2020-11-04	40.322
North America	Mexico	2020-11-05	39.904
North America	Mexico	2020-11-06	39.828
North America	Mexico	2020-11-07	40.551
North America	Mexico	2020-11-08	42.149
North America	Mexico	2020-11-09	43.462
North America	Mexico	2020-11-10	44.006
North America	Mexico	2020-11-11	46.661
North America	Mexico	2020-11-12	46.761
North America	Mexico	2020-11-13	46.352
North America	Mexico	2020-11-14	45.31
North America	Mexico	2020-11-15	42.439
North America	Mexico	2020-11-16	40.151
North America	Mexico	2020-11-17	35.776
North America	Mexico	2020-11-18	31.688
North America	Mexico	2020-11-19	30.387
North America	Mexico	2020-11-20	31.339
North America	Mexico	2020-11-21	32.281
North America	Mexico	2020-11-22	38.771
North America	Mexico	2020-11-23	43.826
North America	Mexico	2020-11-24	53.737
North America	Mexico	2020-11-25	60.774
North America	Mexico	2020-11-26	64.761
North America	Mexico	2020-11-27	70.962
North America	Mexico	2020-11-28	75.359
North America	Mexico	2020-11-29	71.5
North America	Mexico	2020-11-30	70.391
North America	Mexico	2020-12-01	68.225
North America	Mexico	2020-12-02	69.23
North America	Mexico	2020-12-03	72.435
North America	Mexico	2020-12-04	72.486
North America	Mexico	2020-12-05	73.469
North America	Mexico	2020-12-06	75.429
North America	Mexico	2020-12-07	75.349
North America	Mexico	2020-12-08	77.748
North America	Mexico	2020-12-09	78.54
North America	Mexico	2020-12-10	79.491
North America	Mexico	2020-12-11	79.629
North America	Mexico	2020-12-12	80.103
North America	Mexico	2020-12-13	81.368
North America	Mexico	2020-12-14	80.853
North America	Mexico	2020-12-15	81.097
North America	Mexico	2020-12-16	79.258
North America	Mexico	2020-12-17	79.15
North America	Mexico	2020-12-18	79.145
North America	Mexico	2020-12-19	79.224
North America	Mexico	2020-12-20	77.318
North America	Mexico	2020-12-21	76.704
North America	Mexico	2020-12-22	78.111
North America	Mexico	2020-12-23	79.598		30
North America	Mexico	2020-12-24	80.35		29
North America	Mexico	2020-12-25	77.533		28
North America	Mexico	2020-12-26	69.686		27
North America	Mexico	2020-12-27	68.97		26
North America	Mexico	2020-12-28	69.656		25
North America	Mexico	2020-12-29	69.204		24
North America	Mexico	2020-12-30	70.03		23
North America	Mexico	2020-12-31	69.673		22
North America	Mexico	2021-01-01	71.221		21
North America	Mexico	2021-01-02	72.74		20
North America	Mexico	2021-01-03	71.637		19
North America	Mexico	2021-01-04	72.15		18
North America	Mexico	2021-01-05	71.242		17
North America	Mexico	2021-01-06	72.272		16
North America	Mexico	2021-01-07	73.999		15
North America	Mexico	2021-01-08	77.586		14
North America	Mexico	2021-01-09	88.275		13
North America	Mexico	2021-01-10	93.53		12
North America	Mexico	2021-01-11	94.769		11
North America	Mexico	2021-01-12	98.195		10
North America	Mexico	2021-01-13	100.968		9
North America	Mexico	2021-01-14	103.966		8
North America	Mexico	2021-01-15	111.647		7
North America	Mexico	2021-01-16	116.492		6
North America	Mexico	2021-01-17	117.772		5
North America	Mexico	2021-01-18	118.299		4
North America	Mexico	2021-01-19	123.233		3
North America	Mexico	2021-01-20	128.36		2
North America	Mexico	2021-01-21	134.798		1
North America	Mexico	2021-01-22	134.405
North America	Mexico	2021-01-23	133.894
North America	Mexico	2021-01-24	133.567
North America	Mexico	2021-01-25	134.057
North America	Mexico	2021-01-26	132.161
North America	Mexico	2021-01-27	129.305
North America	Mexico	2021-01-28	125.281
North America	Mexico	2021-01-29	120.2
North America	Mexico	2021-01-30	115.024
North America	Mexico	2021-01-31	110.811
North America	Mexico	2021-02-01	107.44
North America	Mexico	2021-02-02	93.424
North America	Mexico	2021-02-03	87.073
North America	Mexico	2021-02-04	66.598
North America	Mexico	2021-02-05	77.841
North America	Mexico	2021-02-06	75.507
North America	Mexico	2021-02-07	74.449
North America	Mexico	2021-02-08	72.716
North America	Mexico	2021-02-09	79.684
North America	Mexico	2021-02-10	78.571
North America	Mexico	2021-02-11	90.281
North America	Mexico	2021-02-12	72.472
North America	Mexico	2021-02-13	68.669
North America	Mexico	2021-02-14	66.513
North America	Mexico	2021-02-15	65.669
North America	Mexico	2021-02-16	63.415
North America	Mexico	2021-02-17	61.057
North America	Mexico	2021-02-18	59.326
North America	Mexico	2021-02-19	56.52
North America	Mexico	2021-02-20	54.375
North America	Mexico	2021-02-21	53.284
North America	Mexico	2021-02-22	52.356
North America	Mexico	2021-02-23	52.302
North America	Mexico	2021-02-24	51.923
North America	Mexico	2021-02-25	51.224
North America	Mexico	2021-02-26	50.876
North America	Mexico	2021-02-27	50.285
North America	Mexico	2021-02-28	49.963
North America	Mexico	2021-03-01	50.063
North America	Mexico	2021-03-02	49.272
North America	Mexico	2021-03-03	48.341
North America	Mexico	2021-03-04	47.309
North America	Mexico	2021-03-05	46.525
North America	Mexico	2021-03-06	45.774
North America	Mexico	2021-03-07	45.69
North America	Mexico	2021-03-08	45.179
North America	Mexico	2021-03-09	44.624
North America	Mexico	2021-03-10	43.318
North America	Mexico	2021-03-11	42.164
North America	Mexico	2021-03-12	42.185
North America	Mexico	2021-03-13	41.684
North America	Mexico	2021-03-14	41.334
North America	Mexico	2021-03-15	40.854
North America	Mexico	2021-03-16	34.132
North America	Mexico	2021-03-17	33.971
North America	Mexico	2021-03-18	34.253
North America	Mexico	2021-03-19	33.053
North America	Mexico	2021-03-20	32.642
North America	Mexico	2021-03-21	32.333
North America	Mexico	2021-03-22	32.277
North America	Mexico	2021-03-23	37.325
North America	Mexico	2021-03-24	36.512
North America	Mexico	2021-03-25	35.482
North America	Mexico	2021-03-26	35.023
North America	Mexico	2021-03-27	34.288
North America	Mexico	2021-03-28	33.754
North America	Mexico	2021-03-29	33.65
North America	Mexico	2021-03-30	32.757
North America	Mexico	2021-03-31	33.045
North America	Mexico	2021-04-01	32.6
North America	Mexico	2021-04-02	30.172
North America	Mexico	2021-04-03	26.64
North America	Mexico	2021-04-04	26.22
North America	Mexico	2021-04-05	26.169
North America	Mexico	2021-04-06	25.881
North America	Mexico	2021-04-07	25.215
North America	Mexico	2021-04-08	24.951
North America	Mexico	2021-04-09	27.096
North America	Mexico	2021-04-10	32.051
North America	Mexico	2021-04-11	32.632
North America	Mexico	2021-04-12	33.049
North America	Mexico	2021-04-13	32.728
North America	Mexico	2021-04-14	32.206
North America	Mexico	2021-04-15	31.164
North America	Mexico	2021-04-16	30.57
North America	Mexico	2021-04-17	28.159
North America	Mexico	2021-04-18	27.844
North America	Mexico	2021-04-19	27.494
North America	Mexico	2021-04-20	27.22
North America	Mexico	2021-04-21	26.94
North America	Mexico	2021-04-22	26.413
North America	Mexico	2021-04-23	25.762
North America	Mexico	2021-04-24	24.831
North America	Mexico	2021-04-25	24.992
North America	Mexico	2021-04-26	24.811
North America	Mexico	2021-04-27	24.077
North America	Mexico	2021-04-28	23.176
North America	Mexico	2021-04-29	23.486
North America	Mexico	2021-04-30	23.387
North America	Mexico	2021-05-01	23.077
North America	Mexico	2021-05-02	22.462
North America	Mexico	2021-05-03	22.335
North America	Mexico	2021-05-04	21.756
North America	Mexico	2021-05-05	20.882
North America	Mexico	2021-05-06	19.627
North America	Mexico	2021-05-07	18.774
North America	Mexico	2021-05-08	18.465
North America	Mexico	2021-05-09	18.555
North America	Mexico	2021-05-10	18.201
North America	Mexico	2021-05-11	16.921
North America	Mexico	2021-05-12	16.996
North America	Mexico	2021-05-13	17.858
North America	Mexico	2021-05-14	17.68
North America	Mexico	2021-05-15	17.627
North America	Mexico	2021-05-16	17.691
North America	Mexico	2021-05-17	17.82
North America	Mexico	2021-05-18	18.774
North America	Mexico	2021-05-19	17.579
North America	Mexico	2021-05-20	16.478
North America	Mexico	2021-05-21	16.175
North America	Mexico	2021-05-22	16.056
North America	Mexico	2021-05-23	16.1
North America	Mexico	2021-05-24	15.97
North America	Mexico	2021-05-25	15.659
North America	Mexico	2021-05-26	16.681
North America	Mexico	2021-05-27	17.143
North America	Mexico	2021-05-28	17.584
North America	Mexico	2021-05-29	17.737
North America	Mexico	2021-05-30	17.773
North America	Mexico	2021-05-31	18.024
North America	Mexico	2021-06-01	22.887
North America	Mexico	2021-06-02	23.256
North America	Mexico	2021-06-03	23.085
North America	Mexico	2021-06-04	22.869
North America	Mexico	2021-06-05	22.152
North America	Mexico	2021-06-06	22.889
North America	Mexico	2021-06-07	22.833
North America	Mexico	2021-06-08	19.03
North America	Mexico	2021-06-09	19.672
North America	Mexico	2021-06-10	20.526
North America	Mexico	2021-06-11	21.044
North America	Mexico	2021-06-12	22.775
North America	Mexico	2021-06-13	22.477
North America	Mexico	2021-06-14	22.799
North America	Mexico	2021-06-15	23.678
North America	Mexico	2021-06-16	23.605
North America	Mexico	2021-06-17	24.242
North America	Mexico	2021-06-18	25.137
North America	Mexico	2021-06-19	21.135
North America	Mexico	2021-06-20	25.341
North America	Mexico	2021-06-21	25.443
North America	Mexico	2021-06-22	25.425
North America	Mexico	2021-06-23	26.712
North America	Mexico	2021-06-24	27.904
North America	Mexico	2021-06-25	29.189
North America	Mexico	2021-06-26	34.729
North America	Mexico	2021-06-27	31.266
North America	Mexico	2021-06-28	31.697
North America	Mexico	2021-06-29	33.317
North America	Mexico	2021-06-30	34.57
North America	Mexico	2021-07-01	35.382
North America	Mexico	2021-07-02	36.01
North America	Mexico	2021-07-03	37.341
North America	Mexico	2021-07-04	37.59
North America	Mexico	2021-07-05	37.748
North America	Mexico	2021-07-06	40.246
North America	Mexico	2021-07-07	42.881
North America	Mexico	2021-07-08	46.577
North America	Mexico	2021-07-09	50.391
North America	Mexico	2021-07-10	54.027
North America	Mexico	2021-07-11	55.308
North America	Mexico	2021-07-12	56.7
North America	Mexico	2021-07-13	60.152
North America	Mexico	2021-07-14	64.11
North America	Mexico	2021-07-15	67.805
North America	Mexico	2021-07-16	71.206
North America	Mexico	2021-07-17	74.551
North America	Mexico	2021-07-18	75.273
North America	Mexico	2021-07-19	77.722
North America	Mexico	2021-07-20	80.701		30
North America	Mexico	2021-07-21	84.081		29
North America	Mexico	2021-07-22	87.835		28
North America	Mexico	2021-07-23	74.214		27
North America	Mexico	2021-07-24	95.723		26
North America	Mexico	2021-07-25	98.023		25
North America	Mexico	2021-07-26	98.695		24
North America	Mexico	2021-07-27	102.594		23
North America	Mexico	2021-07-28	106.794		22
North America	Mexico	2021-07-29	110.062		21
North America	Mexico	2021-07-30	131.278		20
North America	Mexico	2021-07-31	116.544		19
North America	Mexico	2021-08-01	116.769		18
North America	Mexico	2021-08-02	117.412		17
North America	Mexico	2021-08-03	119.06		16
North America	Mexico	2021-08-04	120.877		15
North America	Mexico	2021-08-05	123.45		14
North America	Mexico	2021-08-06	125.881		13
North America	Mexico	2021-08-07	127.207		12
North America	Mexico	2021-08-08	128.121		11
North America	Mexico	2021-08-09	128.128		10
North America	Mexico	2021-08-10	128.835		9
North America	Mexico	2021-08-11	131.057		8
North America	Mexico	2021-08-12	134.792		7
North America	Mexico	2021-08-13	136.102		6
North America	Mexico	2021-08-14	140.077		5
North America	Mexico	2021-08-15	131.772		4
North America	Mexico	2021-08-16	142.688		3
North America	Mexico	2021-08-17	137.489		2
North America	Mexico	2021-08-18	144.334		1
North America	Mexico	2021-08-19	142.354
North America	Mexico	2021-08-20	141.231
North America	Mexico	2021-08-21	137.573
North America	Mexico	2021-08-22	145.971
North America	Mexico	2021-08-23	135.088
North America	Mexico	2021-08-24	138.869
North America	Mexico	2021-08-25	130.422
North America	Mexico	2021-08-26	127.64
North America	Mexico	2021-08-27	125.252
North America	Mexico	2021-08-28	122.224
North America	Mexico	2021-08-29	121.323
North America	Mexico	2021-08-30	120.25
North America	Mexico	2021-08-31	112.446
North America	Mexico	2021-09-01	108.154
North America	Mexico	2021-09-02	105.418
North America	Mexico	2021-09-03	103.064
North America	Mexico	2021-09-04	100.914
North America	Mexico	2021-09-05	101.646
North America	Mexico	2021-09-06	101.166
North America	Mexico	2021-09-07	106.253
North America	Mexico	2021-09-08	104.65
North America	Mexico	2021-09-09	101.02
North America	Mexico	2021-09-10	81.928
North America	Mexico	2021-09-11	94.165
North America	Mexico	2021-09-12	91.571
North America	Mexico	2021-09-13	90.512
North America	Mexico	2021-09-14	87.381
North America	Mexico	2021-09-15	84.465
North America	Mexico	2021-09-16	75.924
North America	Mexico	2021-09-17	80.041
North America	Mexico	2021-09-18	50.711
North America	Mexico	2021-09-19	63.383
North America	Mexico	2021-09-20	62.512
North America	Mexico	2021-09-21	62.065
North America	Mexico	2021-09-22	60.295
North America	Mexico	2021-09-23	65.524
North America	Mexico	2021-09-24	72.526
North America	Mexico	2021-09-25	72.526
North America	Mexico	2021-09-26	69.226
North America	Mexico	2021-09-27	68.831
North America	Mexico	2021-09-28	65.839
North America	Mexico	2021-09-29	63.857
North America	Mexico	2021-09-30	60.589
North America	Mexico	2021-10-01	57.572
North America	Mexico	2021-10-02	65.653
North America	Mexico	2021-10-03	50.645
North America	Mexico	2021-10-04	53.118
North America	Mexico	2021-10-05	42.379
North America	Mexico	2021-10-06	40.061
North America	Mexico	2021-10-07	47.17
North America	Mexico	2021-10-08	46.917
North America	Mexico	2021-10-09	38.836
North America	Mexico	2021-10-10	48.534
North America	Mexico	2021-10-11	44.964
North America	Mexico	2021-10-12	52.846
North America	Mexico	2021-10-13	51.352
North America	Mexico	2021-10-14	40.95
North America	Mexico	2021-10-15	38.897
North America	Mexico	2021-10-16	44.603
North America	Mexico	2021-10-17	37.091
North America	Mexico	2021-10-18	36.44
North America	Mexico	2021-10-19	33.186
North America	Mexico	2021-10-20	31.814
North America	Mexico	2021-10-21	30.688
North America	Mexico	2021-10-22	29.993
North America	Mexico	2021-10-23	29.17
North America	Mexico	2021-10-24	26.984
North America	Mexico	2021-10-25	28.491
North America	Mexico	2021-10-26	23.863
North America	Mexico	2021-10-27	23.281
North America	Mexico	2021-10-28	28.218
North America	Mexico	2021-10-29	27.503
North America	Mexico	2021-10-30	26.435
North America	Mexico	2021-10-31	28.02
North America	Mexico	2021-11-01	24.964
North America	Mexico	2021-11-02	26.054
North America	Mexico	2021-11-03	25.012
North America	Mexico	2021-11-04	17.73
North America	Mexico	2021-11-05	17.469
North America	Mexico	2021-11-06	21.538
North America	Mexico	2021-11-07	21.468
North America	Mexico	2021-11-08	21.468
North America	Mexico	2021-11-09	25.283
North America	Mexico	2021-11-10	21.348
North America	Mexico	2021-11-11	26.162
North America	Mexico	2021-11-12	22.035
North America	Mexico	2021-11-13	17.829
North America	Mexico	2021-11-14	19.746
North America	Mexico	2021-11-15	20.779
North America	Mexico	2021-11-16	16.723
North America	Mexico	2021-11-17	21.736
North America	Mexico	2021-11-18	18.299
North America	Mexico	2021-11-19	18.299
North America	Mexico	2021-11-20	18.83
North America	Mexico	2021-11-21	19.023
North America	Mexico	2021-11-22	20.338
North America	Mexico	2021-11-23	19.488
North America	Mexico	2021-11-24	18.531
North America	Mexico	2021-11-25	23.466
North America	Mexico	2021-11-26	27.244
North America	Mexico	2021-11-27	23.036
North America	Mexico	2021-11-28	22.652
North America	Mexico	2021-11-29	22.25
North America	Mexico	2021-11-30	22.25
North America	Mexico	2021-12-01	25.489
North America	Mexico	2021-12-02	16.261
North America	Mexico	2021-12-03	19.319
North America	Mexico	2021-12-04	19.319
North America	Mexico	2021-12-05	20.257
North America	Mexico	2021-12-06	19.136
North America	Mexico	2021-12-07	19.136
North America	Mexico	2021-12-08	15.464
North America	Mexico	2021-12-09	22.478
North America	Mexico	2021-12-10	15.641
North America	Mexico	2021-12-11	18.922
North America	Mexico	2021-12-12	17.654
North America	Mexico	2021-12-13	17.767
North America	Mexico	2021-12-14	18.613
North America	Mexico	2021-12-15	21.187
North America	Mexico	2021-12-16	17.055
North America	Mexico	2021-12-17	17.055
North America	Mexico	2021-12-18	16.789
North America	Mexico	2021-12-19	16.652
North America	Mexico	2021-12-20	17.422
North America	Mexico	2021-12-21	16.576
North America	Mexico	2021-12-22	13.647
North America	Mexico	2021-12-23	14.406		30
North America	Mexico	2021-12-24	21.955		29
North America	Mexico	2021-12-25	22.137		28
North America	Mexico	2021-12-26	19.362		27
North America	Mexico	2021-12-27	18.535		26
North America	Mexico	2021-12-28	19.569		25
North America	Mexico	2021-12-29	21.155		24
North America	Mexico	2021-12-30	23.317		23
North America	Mexico	2021-12-31	35.575		22
North America	Mexico	2022-01-01	42.459		21
North America	Mexico	2022-01-02	44.292		20
North America	Mexico	2022-01-03	46.567		19
North America	Mexico	2022-01-04	62.184		18
North America	Mexico	2022-01-05	79.951		17
North America	Mexico	2022-01-06	102.467		16
North America	Mexico	2022-01-07	113.392		15
North America	Mexico	2022-01-08	136.947		14
North America	Mexico	2022-01-09	147.835		13
North America	Mexico	2022-01-10	144.68		12
North America	Mexico	2022-01-11	177.025		11
North America	Mexico	2022-01-12	202.864		10
North America	Mexico	2022-01-13	222.278		9
North America	Mexico	2022-01-14	191.546		8
North America	Mexico	2022-01-15	258.153		7
North America	Mexico	2022-01-16	266.414		6
North America	Mexico	2022-01-17	285.169		5
North America	Mexico	2022-01-18	236.171		4
North America	Mexico	2022-01-19	308.232		3
North America	Mexico	2022-01-20	260.501		2
North America	Mexico	2022-01-21	370.476		1
North America	Mexico	2022-01-22	270.232
North America	Mexico	2022-01-23	328.475
North America	Mexico	2022-01-24	329.393
North America	Mexico	2022-01-25	378.636
North America	Mexico	2022-01-26	258.116
North America	Mexico	2022-01-27	311.444
North America	Mexico	2022-01-28	304.849
North America	Mexico	2022-01-29	351.548
North America	Mexico	2022-01-30	287.596
North America	Mexico	2022-01-31	281.655
North America	Mexico	2022-02-01	279.678
North America	Mexico	2022-02-02	279.678
North America	Mexico	2022-02-03	272.608
North America	Mexico	2022-02-04	254.966
North America	Mexico	2022-02-05	246.917
North America	Montserrat	2020-03-23	28.68
North America	Montserrat	2020-03-24	28.68
North America	Montserrat	2020-03-25	0
North America	Montserrat	2020-03-26	114.722
North America	Montserrat	2020-03-27	114.722
North America	Montserrat	2020-03-28	114.722
North America	Montserrat	2020-03-29	114.722
North America	Montserrat	2020-03-30	114.722
North America	Montserrat	2020-03-31	114.722
North America	Montserrat	2020-04-01	114.722
North America	Montserrat	2020-04-02	0
North America	Montserrat	2020-04-03	28.68
North America	Montserrat	2020-04-04	28.68
North America	Montserrat	2020-04-05	28.68
North America	Montserrat	2020-04-06	28.68
North America	Montserrat	2020-04-07	114.722
North America	Montserrat	2020-04-08	114.722
North America	Montserrat	2020-04-09	114.722
North America	Montserrat	2020-04-10	86.041
North America	Montserrat	2020-04-11	86.041
North America	Montserrat	2020-04-12	86.041
North America	Montserrat	2020-04-13	143.402
North America	Montserrat	2020-04-14	57.361
North America	Montserrat	2020-04-15	57.361
North America	Montserrat	2020-04-16	57.361
North America	Montserrat	2020-04-17	57.361
North America	Montserrat	2020-04-18	57.361
North America	Montserrat	2020-04-19	57.361
North America	Montserrat	2020-04-20	0
North America	Montserrat	2020-04-21	0
North America	Montserrat	2020-04-22	0
North America	Montserrat	2020-04-23	0
North America	Montserrat	2020-04-24	0
North America	Montserrat	2020-04-25	0
North America	Montserrat	2020-04-26	0
North America	Montserrat	2020-04-27	0
North America	Montserrat	2020-04-28	0
North America	Montserrat	2020-04-29	0
North America	Montserrat	2020-04-30	0
North America	Montserrat	2020-05-01	0
North America	Montserrat	2020-05-02	0
North America	Montserrat	2020-05-03	0
North America	Montserrat	2020-05-04	0
North America	Montserrat	2020-05-05	0
North America	Montserrat	2020-05-06	0
North America	Montserrat	2020-05-07	0
North America	Montserrat	2020-05-08	0
North America	Montserrat	2020-05-09	0
North America	Montserrat	2020-05-10	0
North America	Montserrat	2020-05-11	0
North America	Montserrat	2020-05-12	0
North America	Montserrat	2020-05-13	0
North America	Montserrat	2020-05-14	0
North America	Montserrat	2020-05-15	0
North America	Montserrat	2020-05-16	0
North America	Montserrat	2020-05-17	0
North America	Montserrat	2020-05-18	0
North America	Montserrat	2020-05-19	0
North America	Montserrat	2020-05-20	0
North America	Montserrat	2020-05-21	0
North America	Montserrat	2020-05-22	0
North America	Montserrat	2020-05-23	0
North America	Montserrat	2020-05-24	0
North America	Montserrat	2020-05-25	0
North America	Montserrat	2020-05-26	0
North America	Montserrat	2020-05-27	0
North America	Montserrat	2020-05-28	0
North America	Montserrat	2020-05-29	0
North America	Montserrat	2020-05-30	0
North America	Montserrat	2020-05-31	0
North America	Montserrat	2020-06-01	0
North America	Montserrat	2020-06-02	0
North America	Montserrat	2020-06-03	0
North America	Montserrat	2020-06-04	0
North America	Montserrat	2020-06-05	0
North America	Montserrat	2020-06-06	0
North America	Montserrat	2020-06-07	0
North America	Montserrat	2020-06-08	0
North America	Montserrat	2020-06-09	0
North America	Montserrat	2020-06-10	0
North America	Montserrat	2020-06-11	0
North America	Montserrat	2020-06-12	0
North America	Montserrat	2020-06-13	0
North America	Montserrat	2020-06-14	0
North America	Montserrat	2020-06-15	0
North America	Montserrat	2020-06-16	0
North America	Montserrat	2020-06-17	0
North America	Montserrat	2020-06-18	0
North America	Montserrat	2020-06-19	0
North America	Montserrat	2020-06-20	0
North America	Montserrat	2020-06-21	0
North America	Montserrat	2020-06-22	0
North America	Montserrat	2020-06-23	0
North America	Montserrat	2020-06-24	0
North America	Montserrat	2020-06-25	0
North America	Montserrat	2020-06-26	0
North America	Montserrat	2020-06-27	0
North America	Montserrat	2020-06-28	0
North America	Montserrat	2020-06-29	0
North America	Montserrat	2020-06-30	0
North America	Montserrat	2020-07-01	0
North America	Montserrat	2020-07-02	0
North America	Montserrat	2020-07-03	0
North America	Montserrat	2020-07-04	0
North America	Montserrat	2020-07-05	0
North America	Montserrat	2020-07-06	0
North America	Montserrat	2020-07-07	0
North America	Montserrat	2020-07-08	0
North America	Montserrat	2020-07-09	0
North America	Montserrat	2020-07-10	0
North America	Montserrat	2020-07-11	28.68
North America	Montserrat	2020-07-12	28.68
North America	Montserrat	2020-07-13	28.68
North America	Montserrat	2020-07-14	28.68
North America	Montserrat	2020-07-15	28.68
North America	Montserrat	2020-07-16	28.68
North America	Montserrat	2020-07-17	28.68
North America	Montserrat	2020-07-18	0
North America	Montserrat	2020-07-19	0
North America	Montserrat	2020-07-20	0
North America	Montserrat	2020-07-21	0
North America	Montserrat	2020-07-22	0
North America	Montserrat	2020-07-23	0
North America	Montserrat	2020-07-24	0
North America	Montserrat	2020-07-25	0
North America	Montserrat	2020-07-26	0
North America	Montserrat	2020-07-27	0
North America	Montserrat	2020-07-28	0
North America	Montserrat	2020-07-29	0
North America	Montserrat	2020-07-30	0
North America	Montserrat	2020-07-31	0
North America	Montserrat	2020-08-01	0
North America	Montserrat	2020-08-02	28.68
North America	Montserrat	2020-08-03	28.68
North America	Montserrat	2020-08-04	28.68
North America	Montserrat	2020-08-05	28.68
North America	Montserrat	2020-08-06	28.68
North America	Montserrat	2020-08-07	28.68
North America	Montserrat	2020-08-08	28.68
North America	Montserrat	2020-08-09	0
North America	Montserrat	2020-08-10	0
North America	Montserrat	2020-08-11	0
North America	Montserrat	2020-08-12	0
North America	Montserrat	2020-08-13	0
North America	Montserrat	2020-08-14	0
North America	Montserrat	2020-08-15	0
North America	Montserrat	2020-08-16	0
North America	Montserrat	2020-08-17	0
North America	Montserrat	2020-08-18	0
North America	Montserrat	2020-08-19	0
North America	Montserrat	2020-08-20	0
North America	Montserrat	2020-08-21	0
North America	Montserrat	2020-08-22	0
North America	Montserrat	2020-08-23	0
North America	Montserrat	2020-08-24	0
North America	Montserrat	2020-08-25	0
North America	Montserrat	2020-08-26	0
North America	Montserrat	2020-08-27	0
North America	Montserrat	2020-08-28	0
North America	Montserrat	2020-08-29	0
North America	Montserrat	2020-08-30	0
North America	Montserrat	2020-08-31	0
North America	Montserrat	2020-09-01	0
North America	Montserrat	2020-09-02	0
North America	Montserrat	2020-09-03	0
North America	Montserrat	2020-09-04	0
North America	Montserrat	2020-09-05	0
North America	Montserrat	2020-09-06	0
North America	Montserrat	2020-09-07	0
North America	Montserrat	2020-09-08	0
North America	Montserrat	2020-09-09	0
North America	Montserrat	2020-09-10	0
North America	Montserrat	2020-09-11	0
North America	Montserrat	2020-09-12	0
North America	Montserrat	2020-09-13	0
North America	Montserrat	2020-09-14	0
North America	Montserrat	2020-09-15	0
North America	Montserrat	2020-09-16	0
North America	Montserrat	2020-09-17	0
North America	Montserrat	2020-09-18	0
North America	Montserrat	2020-09-19	0
North America	Montserrat	2020-09-20	0
North America	Montserrat	2020-09-21	0
North America	Montserrat	2020-09-22	0
North America	Montserrat	2020-09-23	0
North America	Montserrat	2020-09-24	0
North America	Montserrat	2020-09-25	0
North America	Montserrat	2020-09-26	0
North America	Montserrat	2020-09-27	0
North America	Montserrat	2020-09-28	0
North America	Montserrat	2020-09-29	0
North America	Montserrat	2020-09-30	0
North America	Montserrat	2020-10-01	0
North America	Montserrat	2020-10-02	0
North America	Montserrat	2020-10-03	0
North America	Montserrat	2020-10-04	0
North America	Montserrat	2020-10-05	0
North America	Montserrat	2020-10-06	0
North America	Montserrat	2020-10-07	0
North America	Montserrat	2020-10-08	0
North America	Montserrat	2020-10-09	0
North America	Montserrat	2020-10-10	0
North America	Montserrat	2020-10-11	0
North America	Montserrat	2020-10-12	0
North America	Montserrat	2020-10-13	0
North America	Montserrat	2020-10-14	0
North America	Montserrat	2020-10-15	0
North America	Montserrat	2020-10-16	0
North America	Montserrat	2020-10-17	0
North America	Montserrat	2020-10-18	0
North America	Montserrat	2020-10-19	0
North America	Montserrat	2020-10-20	0
North America	Montserrat	2020-10-21	0
North America	Montserrat	2020-10-22	0
North America	Montserrat	2020-10-23	0
North America	Montserrat	2020-10-24	0
North America	Montserrat	2020-10-25	0
North America	Montserrat	2020-10-26	0
North America	Montserrat	2020-10-27	0
North America	Montserrat	2020-10-28	0
North America	Montserrat	2020-10-29	0
North America	Montserrat	2020-10-30	0
North America	Montserrat	2020-10-31	0
North America	Montserrat	2020-11-01	0
North America	Montserrat	2020-11-02	0
North America	Montserrat	2020-11-03	0
North America	Montserrat	2020-11-04	0
North America	Montserrat	2020-11-05	0
North America	Montserrat	2020-11-06	0
North America	Montserrat	2020-11-07	0
North America	Montserrat	2020-11-08	0
North America	Montserrat	2020-11-09	0
North America	Montserrat	2020-11-10	0
North America	Montserrat	2020-11-11	0
North America	Montserrat	2020-11-12	0
North America	Montserrat	2020-11-13	0
North America	Montserrat	2020-11-14	0
North America	Montserrat	2020-11-15	0
North America	Montserrat	2020-11-16	0
North America	Montserrat	2020-11-17	0
North America	Montserrat	2020-11-18	0
North America	Montserrat	2020-11-19	0
North America	Montserrat	2020-11-20	0
North America	Montserrat	2020-11-21	0
North America	Montserrat	2020-11-22	0
North America	Montserrat	2020-11-23	0
North America	Montserrat	2020-11-24	0
North America	Montserrat	2020-11-25	0
North America	Montserrat	2020-11-26	0
North America	Montserrat	2020-11-27	0
North America	Montserrat	2020-11-28	0
North America	Montserrat	2020-11-29	0
North America	Montserrat	2020-11-30	0
North America	Montserrat	2020-12-01	0
North America	Montserrat	2020-12-02	0
North America	Montserrat	2020-12-03	0
North America	Montserrat	2020-12-04	0
North America	Montserrat	2020-12-05	0
North America	Montserrat	2020-12-06	0
North America	Montserrat	2020-12-07	0
North America	Montserrat	2020-12-08	0
North America	Montserrat	2020-12-09	0
North America	Montserrat	2020-12-10	0
North America	Montserrat	2020-12-11	0
North America	Montserrat	2020-12-12	0
North America	Montserrat	2020-12-13	0
North America	Montserrat	2020-12-14	0
North America	Montserrat	2020-12-15	0
North America	Montserrat	2020-12-16	0
North America	Montserrat	2020-12-17	0
North America	Montserrat	2020-12-18	0
North America	Montserrat	2020-12-19	0
North America	Montserrat	2020-12-20	0
North America	Montserrat	2020-12-21	0
North America	Montserrat	2020-12-22	0
North America	Montserrat	2020-12-23	0
North America	Montserrat	2020-12-24	0
North America	Montserrat	2020-12-25	0
North America	Montserrat	2020-12-26	0
North America	Montserrat	2020-12-27	0
North America	Montserrat	2020-12-28	0
North America	Montserrat	2020-12-29	0
North America	Montserrat	2020-12-30	0
North America	Montserrat	2020-12-31	0
North America	Montserrat	2021-01-01	0
North America	Montserrat	2021-01-02	0
North America	Montserrat	2021-01-03	0
North America	Montserrat	2021-01-04	0
North America	Montserrat	2021-01-05	0
North America	Montserrat	2021-01-06	0
North America	Montserrat	2021-01-07	0
North America	Montserrat	2021-01-08	0
North America	Montserrat	2021-01-09	0
North America	Montserrat	2021-01-10	0
North America	Montserrat	2021-01-11	0
North America	Montserrat	2021-01-12	0
North America	Montserrat	2021-01-13	0
North America	Montserrat	2021-01-14	0
North America	Montserrat	2021-01-15	0
North America	Montserrat	2021-01-16	0
North America	Montserrat	2021-01-17	0
North America	Montserrat	2021-01-18	0
North America	Montserrat	2021-01-19	0
North America	Montserrat	2021-01-20	0
North America	Montserrat	2021-01-21	0
North America	Montserrat	2021-01-22	0
North America	Montserrat	2021-01-23	0
North America	Montserrat	2021-01-24	0
North America	Montserrat	2021-01-25	0
North America	Montserrat	2021-01-26	0
North America	Montserrat	2021-01-27	0
North America	Montserrat	2021-01-28	0
North America	Montserrat	2021-01-29	0
North America	Montserrat	2021-01-30	0
North America	Montserrat	2021-01-31	0
North America	Montserrat	2021-02-01	0
North America	Montserrat	2021-02-02	0
North America	Montserrat	2021-02-03	0
North America	Montserrat	2021-02-04	0
North America	Montserrat	2021-02-05	0
North America	Montserrat	2021-02-06	57.361
North America	Montserrat	2021-02-07	114.722
North America	Montserrat	2021-02-08	143.402
North America	Montserrat	2021-02-09	143.402
North America	Montserrat	2021-02-10	143.402
North America	Montserrat	2021-02-11	172.082
North America	Montserrat	2021-02-12	172.082
North America	Montserrat	2021-02-13	114.722
North America	Montserrat	2021-02-14	86.041
North America	Montserrat	2021-02-15	57.361
North America	Montserrat	2021-02-16	57.361
North America	Montserrat	2021-02-17	57.361
North America	Montserrat	2021-02-18	28.68
North America	Montserrat	2021-02-19	28.68
North America	Montserrat	2021-02-20	28.68
North America	Montserrat	2021-02-21	0
North America	Montserrat	2021-02-22	0
North America	Montserrat	2021-02-23	0
North America	Montserrat	2021-02-24	0
North America	Montserrat	2021-02-25	0
North America	Montserrat	2021-02-26	0
North America	Montserrat	2021-02-27	0
North America	Montserrat	2021-02-28	0
North America	Montserrat	2021-03-01	0
North America	Montserrat	2021-03-02	0
North America	Montserrat	2021-03-03	0
North America	Montserrat	2021-03-04	0
North America	Montserrat	2021-03-05	0
North America	Montserrat	2021-03-06	0
North America	Montserrat	2021-03-07	0
North America	Montserrat	2021-03-08	0
North America	Montserrat	2021-03-09	0
North America	Montserrat	2021-03-10	0
North America	Montserrat	2021-03-11	0
North America	Montserrat	2021-03-12	0
North America	Montserrat	2021-03-13	0
North America	Montserrat	2021-03-14	0
North America	Montserrat	2021-03-15	0
North America	Montserrat	2021-03-16	0
North America	Montserrat	2021-03-17	0
North America	Montserrat	2021-03-18	0
North America	Montserrat	2021-03-19	0
North America	Montserrat	2021-03-20	0
North America	Montserrat	2021-03-21	0
North America	Montserrat	2021-03-22	0
North America	Montserrat	2021-03-23	0
North America	Montserrat	2021-03-24	0
North America	Montserrat	2021-03-25	0
North America	Montserrat	2021-03-26	0
North America	Montserrat	2021-03-27	0
North America	Montserrat	2021-03-28	0
North America	Montserrat	2021-03-29	0
North America	Montserrat	2021-03-30	0
North America	Montserrat	2021-03-31	0
North America	Montserrat	2021-04-01	0
North America	Montserrat	2021-04-02	0
North America	Montserrat	2021-04-03	0
North America	Montserrat	2021-04-04	0
North America	Montserrat	2021-04-05	0
North America	Montserrat	2021-04-06	0
North America	Montserrat	2021-04-07	0
North America	Montserrat	2021-04-08	0
North America	Montserrat	2021-04-09	0
North America	Montserrat	2021-04-10	0
North America	Montserrat	2021-04-11	0
North America	Montserrat	2021-04-12	0
North America	Montserrat	2021-04-13	0
North America	Montserrat	2021-04-14	0
North America	Montserrat	2021-04-15	0
North America	Montserrat	2021-04-16	0
North America	Montserrat	2021-04-17	0
North America	Montserrat	2021-04-18	0
North America	Montserrat	2021-04-19	0
North America	Montserrat	2021-04-20	0
North America	Montserrat	2021-04-21	0
North America	Montserrat	2021-04-22	0
North America	Montserrat	2021-04-23	0
North America	Montserrat	2021-04-24	0
North America	Montserrat	2021-04-25	0
North America	Montserrat	2021-04-26	0
North America	Montserrat	2021-04-27	0
North America	Montserrat	2021-04-28	0
North America	Montserrat	2021-04-29	0
North America	Montserrat	2021-04-30	0
North America	Montserrat	2021-05-01	0
North America	Montserrat	2021-05-02	0
North America	Montserrat	2021-05-03	0
North America	Montserrat	2021-05-04	0
North America	Montserrat	2021-05-05	0
North America	Montserrat	2021-05-06	0
North America	Montserrat	2021-05-07	0
North America	Montserrat	2021-05-08	0
North America	Montserrat	2021-05-09	0
North America	Montserrat	2021-05-10	0
North America	Montserrat	2021-05-11	0
North America	Montserrat	2021-05-12	0
North America	Montserrat	2021-05-13	0
North America	Montserrat	2021-05-14	0
North America	Montserrat	2021-05-15	0
North America	Montserrat	2021-05-16	0
North America	Montserrat	2021-05-17	0
North America	Montserrat	2021-05-18	0
North America	Montserrat	2021-05-19	0
North America	Montserrat	2021-05-20	0
North America	Montserrat	2021-05-21	0
North America	Montserrat	2021-05-22	0
North America	Montserrat	2021-05-23	0
North America	Montserrat	2021-05-24	0
North America	Montserrat	2021-05-25	0
North America	Montserrat	2021-05-26	0
North America	Montserrat	2021-05-27	0
North America	Montserrat	2021-05-28	0
North America	Montserrat	2021-05-29	0
North America	Montserrat	2021-05-30	0
North America	Montserrat	2021-05-31	0
North America	Montserrat	2021-06-01	0
North America	Montserrat	2021-06-02	0
North America	Montserrat	2021-06-03	0
North America	Montserrat	2021-06-04	0
North America	Montserrat	2021-06-05	0
North America	Montserrat	2021-06-06	0
North America	Montserrat	2021-06-07	0
North America	Montserrat	2021-06-08	0
North America	Montserrat	2021-06-09	0
North America	Montserrat	2021-06-10	0
North America	Montserrat	2021-06-11	0
North America	Montserrat	2021-06-12	0
North America	Montserrat	2021-06-13	0
North America	Montserrat	2021-06-14	0
North America	Montserrat	2021-06-15	0
North America	Montserrat	2021-06-16	0
North America	Montserrat	2021-06-17	0
North America	Montserrat	2021-06-18	0
North America	Montserrat	2021-06-19	0
North America	Montserrat	2021-06-20	0
North America	Montserrat	2021-06-21	0
North America	Montserrat	2021-06-22	0
North America	Montserrat	2021-06-23	0
North America	Montserrat	2021-06-24	0
North America	Montserrat	2021-06-25	0
North America	Montserrat	2021-06-26	0
North America	Montserrat	2021-06-27	0
North America	Montserrat	2021-06-28	0
North America	Montserrat	2021-06-29	0
North America	Montserrat	2021-06-30	0
North America	Montserrat	2021-07-01	0
North America	Montserrat	2021-07-02	0
North America	Montserrat	2021-07-03	0
North America	Montserrat	2021-07-04	0
North America	Montserrat	2021-07-05	0
North America	Montserrat	2021-07-06	0
North America	Montserrat	2021-07-07	0
North America	Montserrat	2021-07-08	0
North America	Montserrat	2021-07-09	0
North America	Montserrat	2021-07-10	0
North America	Montserrat	2021-07-11	0
North America	Montserrat	2021-07-12	0
North America	Montserrat	2021-07-13	0
North America	Montserrat	2021-07-14	28.68
North America	Montserrat	2021-07-15	28.68
North America	Montserrat	2021-07-16	28.68
North America	Montserrat	2021-07-17	28.68
North America	Montserrat	2021-07-18	28.68
North America	Montserrat	2021-07-19	28.68
North America	Montserrat	2021-07-20	28.68
North America	Montserrat	2021-07-21	0
North America	Montserrat	2021-07-22	0
North America	Montserrat	2021-07-23	0
North America	Montserrat	2021-07-24	0
North America	Montserrat	2021-07-25	0
North America	Montserrat	2021-07-26	0
North America	Montserrat	2021-07-27	0
North America	Montserrat	2021-07-28	0
North America	Montserrat	2021-07-29	0
North America	Montserrat	2021-07-30	0
North America	Montserrat	2021-07-31	0
North America	Montserrat	2021-08-01	0
North America	Montserrat	2021-08-02	0
North America	Montserrat	2021-08-03	0
North America	Montserrat	2021-08-04	0
North America	Montserrat	2021-08-05	0
North America	Montserrat	2021-08-06	0
North America	Montserrat	2021-08-07	28.68
North America	Montserrat	2021-08-08	28.68
North America	Montserrat	2021-08-09	28.68
North America	Montserrat	2021-08-10	28.68
North America	Montserrat	2021-08-11	28.68
North America	Montserrat	2021-08-12	28.68
North America	Montserrat	2021-08-13	28.68
North America	Montserrat	2021-08-14	0
North America	Montserrat	2021-08-15	28.68
North America	Montserrat	2021-08-16	28.68
North America	Montserrat	2021-08-17	28.68
North America	Montserrat	2021-08-18	28.68
North America	Montserrat	2021-08-19	28.68
North America	Montserrat	2021-08-20	86.041
North America	Montserrat	2021-08-21	86.041
North America	Montserrat	2021-08-22	57.361
North America	Montserrat	2021-08-23	57.361
North America	Montserrat	2021-08-24	57.361
North America	Montserrat	2021-08-25	57.361
North America	Montserrat	2021-08-26	86.041
North America	Montserrat	2021-08-27	28.68
North America	Montserrat	2021-08-28	28.68
North America	Montserrat	2021-08-29	28.68
North America	Montserrat	2021-08-30	114.722
North America	Montserrat	2021-08-31	114.722
North America	Montserrat	2021-09-01	114.722
North America	Montserrat	2021-09-02	86.041
North America	Montserrat	2021-09-03	86.041
North America	Montserrat	2021-09-04	143.402
North America	Montserrat	2021-09-05	143.402
North America	Montserrat	2021-09-06	57.361
North America	Montserrat	2021-09-07	57.361
North America	Montserrat	2021-09-08	57.361
North America	Montserrat	2021-09-09	57.361
North America	Montserrat	2021-09-10	57.361
North America	Montserrat	2021-09-11	0
North America	Montserrat	2021-09-12	0
North America	Montserrat	2021-09-13	0
North America	Montserrat	2021-09-14	0
North America	Montserrat	2021-09-15	0
North America	Montserrat	2021-09-16	0
North America	Montserrat	2021-09-17	28.68
North America	Montserrat	2021-09-18	28.68
North America	Montserrat	2021-09-19	57.361
North America	Montserrat	2021-09-20	57.361
North America	Montserrat	2021-09-21	57.361
North America	Montserrat	2021-09-22	57.361
North America	Montserrat	2021-09-23	57.361
North America	Montserrat	2021-09-24	28.68
North America	Montserrat	2021-09-25	28.68
North America	Montserrat	2021-09-26	0
North America	Montserrat	2021-09-27	0
North America	Montserrat	2021-09-28	0
North America	Montserrat	2021-09-29	0
North America	Montserrat	2021-09-30	28.68
North America	Montserrat	2021-10-01	28.68
North America	Montserrat	2021-10-02	28.68
North America	Montserrat	2021-10-03	28.68
North America	Montserrat	2021-10-04	28.68
North America	Montserrat	2021-10-05	200.763
North America	Montserrat	2021-10-06	200.763
North America	Montserrat	2021-10-07	172.082
North America	Montserrat	2021-10-08	172.082
North America	Montserrat	2021-10-09	200.763
North America	Montserrat	2021-10-10	200.763
North America	Montserrat	2021-10-11	200.763
North America	Montserrat	2021-10-12	28.68
North America	Montserrat	2021-10-13	28.68
North America	Montserrat	2021-10-14	28.68
North America	Montserrat	2021-10-15	28.68
North America	Montserrat	2021-10-16	0
North America	Montserrat	2021-10-17	0
North America	Montserrat	2021-10-18	0
North America	Montserrat	2021-10-19	0
North America	Montserrat	2021-10-20	0
North America	Montserrat	2021-10-21	0
North America	Montserrat	2021-10-22	0
North America	Montserrat	2021-10-23	0
North America	Montserrat	2021-10-24	0
North America	Montserrat	2021-10-25	0
North America	Montserrat	2021-10-26	0
North America	Montserrat	2021-10-27	0
North America	Montserrat	2021-10-28	0
North America	Montserrat	2021-10-29	0
North America	Montserrat	2021-10-30	0
North America	Montserrat	2021-10-31	0
North America	Montserrat	2021-11-01	0
North America	Montserrat	2021-11-02	0
North America	Montserrat	2021-11-03	0
North America	Montserrat	2021-11-04	0
North America	Montserrat	2021-11-05	0
North America	Montserrat	2021-11-06	0
North America	Montserrat	2021-11-07	0
North America	Montserrat	2021-11-08	0
North America	Montserrat	2021-11-09	0
North America	Montserrat	2021-11-10	0
North America	Montserrat	2021-11-11	0
North America	Montserrat	2021-11-12	0
North America	Montserrat	2021-11-13	0
North America	Montserrat	2021-11-14	0
North America	Montserrat	2021-11-15	0
North America	Montserrat	2021-11-16	0
North America	Montserrat	2021-11-17	0
North America	Montserrat	2021-11-18	0
North America	Montserrat	2021-11-19	86.041
North America	Montserrat	2021-11-20	86.041
North America	Montserrat	2021-11-21	86.041
North America	Montserrat	2021-11-22	86.041
North America	Montserrat	2021-11-23	86.041
North America	Montserrat	2021-11-24	86.041
North America	Montserrat	2021-11-25	86.041
North America	Montserrat	2021-11-26	0
North America	Montserrat	2021-11-27	0
North America	Montserrat	2021-11-28	0
North America	Montserrat	2021-11-29	0
North America	Montserrat	2021-11-30	0
North America	Montserrat	2021-12-01	0
North America	Montserrat	2021-12-02	0
North America	Montserrat	2021-12-03	0
North America	Montserrat	2021-12-04	0
North America	Montserrat	2021-12-05	0
North America	Montserrat	2021-12-06	0
North America	Montserrat	2021-12-07	0
North America	Montserrat	2021-12-08	0
North America	Montserrat	2021-12-09	0
North America	Montserrat	2021-12-10	0
North America	Montserrat	2021-12-11	0
North America	Montserrat	2021-12-12	0
North America	Montserrat	2021-12-13	0
North America	Montserrat	2021-12-14	0
North America	Montserrat	2021-12-15	0
North America	Montserrat	2021-12-16	0
North America	Montserrat	2021-12-17	0
North America	Montserrat	2021-12-18	0
North America	Montserrat	2021-12-19	0
North America	Montserrat	2021-12-20	28.68
North America	Montserrat	2021-12-21	28.68
North America	Montserrat	2021-12-22	28.68
North America	Montserrat	2021-12-23	28.68
North America	Montserrat	2021-12-24	28.68
North America	Montserrat	2021-12-25	28.68
North America	Montserrat	2021-12-26	28.68
North America	Montserrat	2021-12-27	0
North America	Montserrat	2021-12-28	0
North America	Montserrat	2021-12-29	0
North America	Montserrat	2021-12-30	28.68
North America	Montserrat	2021-12-31	28.68
North America	Montserrat	2022-01-01	143.402
North America	Montserrat	2022-01-02	172.082
North America	Montserrat	2022-01-03	602.289
North America	Montserrat	2022-01-04	602.289
North America	Montserrat	2022-01-05	889.093
North America	Montserrat	2022-01-06	1261.94
North America	Montserrat	2022-01-07	1548.74
North America	Montserrat	2022-01-08	1720.83
North America	Montserrat	2022-01-09	1806.87
North America	Montserrat	2022-01-10	1376.66
North America	Montserrat	2022-01-11	1376.66
North America	Montserrat	2022-01-12	1204.58
North America	Montserrat	2022-01-13	803.052
North America	Montserrat	2022-01-14	831.732
North America	Montserrat	2022-01-15	544.928
North America	Montserrat	2022-01-16	717.01
North America	Montserrat	2022-01-17	717.01
North America	Montserrat	2022-01-18	917.773
North America	Montserrat	2022-01-19	860.412
North America	Montserrat	2022-01-20	946.454
North America	Montserrat	2022-01-21	659.65
North America	Montserrat	2022-01-22	745.691
North America	Montserrat	2022-01-23	458.887
North America	Montserrat	2022-01-24	544.928
North America	Montserrat	2022-01-25	430.206
North America	Montserrat	2022-01-26	372.845
North America	Montserrat	2022-01-27	286.804
North America	Montserrat	2022-01-28	286.804
North America	Montserrat	2022-01-29	229.443
North America	Montserrat	2022-01-30	229.443
North America	Montserrat	2022-01-31	143.402
North America	Montserrat	2022-02-01	57.361
North America	Montserrat	2022-02-02	57.361
North America	Montserrat	2022-02-03	57.361
North America	Montserrat	2022-02-04	28.68
North America	Montserrat	2022-02-05	0
North America	Nicaragua	2020-03-24	0.043
North America	Nicaragua	2020-03-25	0.043
North America	Nicaragua	2020-03-26	0.021
North America	Nicaragua	2020-03-27	0.021
North America	Nicaragua	2020-03-28	0.043
North America	Nicaragua	2020-03-29	0.043
North America	Nicaragua	2020-03-30	0.043
North America	Nicaragua	2020-03-31	0.064
North America	Nicaragua	2020-04-01	0.064
North America	Nicaragua	2020-04-02	0.064
North America	Nicaragua	2020-04-03	0.064
North America	Nicaragua	2020-04-04	0.021
North America	Nicaragua	2020-04-05	0.043
North America	Nicaragua	2020-04-06	0.043
North America	Nicaragua	2020-04-07	0.021
North America	Nicaragua	2020-04-08	0.021
North America	Nicaragua	2020-04-09	0.043
North America	Nicaragua	2020-04-10	0.043
North America	Nicaragua	2020-04-11	0.064
North America	Nicaragua	2020-04-12	0.064
North America	Nicaragua	2020-04-13	0.064
North America	Nicaragua	2020-04-14	0.064
North America	Nicaragua	2020-04-15	0.064
North America	Nicaragua	2020-04-16	0.043
North America	Nicaragua	2020-04-17	0.043
North America	Nicaragua	2020-04-18	0.021
North America	Nicaragua	2020-04-19	0.021
North America	Nicaragua	2020-04-20	0.021
North America	Nicaragua	2020-04-21	0.021
North America	Nicaragua	2020-04-22	0.021
North America	Nicaragua	2020-04-23	0.043
North America	Nicaragua	2020-04-24	0.043
North America	Nicaragua	2020-04-25	0.064
North America	Nicaragua	2020-04-26	0.064
North America	Nicaragua	2020-04-27	0.064
North America	Nicaragua	2020-04-28	0.064
North America	Nicaragua	2020-04-29	0.064
North America	Nicaragua	2020-04-30	0.064
North America	Nicaragua	2020-05-01	0.064
North America	Nicaragua	2020-05-02	0.043
North America	Nicaragua	2020-05-03	0.043
North America	Nicaragua	2020-05-04	0.043
North America	Nicaragua	2020-05-05	0.064
North America	Nicaragua	2020-05-06	0.064
North America	Nicaragua	2020-05-07	0.043
North America	Nicaragua	2020-05-08	0.043
North America	Nicaragua	2020-05-09	0.043
North America	Nicaragua	2020-05-10	0.021
North America	Nicaragua	2020-05-11	0.021
North America	Nicaragua	2020-05-12	0.192
North America	Nicaragua	2020-05-13	0.192
North America	Nicaragua	2020-05-14	0.192
North America	Nicaragua	2020-05-15	0.192
North America	Nicaragua	2020-05-16	0.192
North America	Nicaragua	2020-05-17	0.192
North America	Nicaragua	2020-05-18	0.192
North America	Nicaragua	2020-05-19	4.881
North America	Nicaragua	2020-05-20	4.881
North America	Nicaragua	2020-05-21	5.414
North America	Nicaragua	2020-05-22	5.414
North America	Nicaragua	2020-05-23	5.414
North America	Nicaragua	2020-05-24	5.414
North America	Nicaragua	2020-05-25	5.414
North America	Nicaragua	2020-05-26	10.764
North America	Nicaragua	2020-05-27	10.764
North America	Nicaragua	2020-05-28	10.231
North America	Nicaragua	2020-05-29	10.231
North America	Nicaragua	2020-05-30	10.231
North America	Nicaragua	2020-05-31	10.231
North America	Nicaragua	2020-06-01	10.231
North America	Nicaragua	2020-06-02	7.652
North America	Nicaragua	2020-06-03	7.652
North America	Nicaragua	2020-06-04	7.652
North America	Nicaragua	2020-06-05	7.652
North America	Nicaragua	2020-06-06	7.652
North America	Nicaragua	2020-06-07	7.652
North America	Nicaragua	2020-06-08	7.652
North America	Nicaragua	2020-06-09	7.375
North America	Nicaragua	2020-06-10	7.375
North America	Nicaragua	2020-06-11	7.375
North America	Nicaragua	2020-06-12	7.375
North America	Nicaragua	2020-06-13	7.375
North America	Nicaragua	2020-06-14	7.375
North America	Nicaragua	2020-06-15	7.375
North America	Nicaragua	2020-06-16	7.652
North America	Nicaragua	2020-06-17	7.652
North America	Nicaragua	2020-06-18	7.652
North America	Nicaragua	2020-06-19	7.652
North America	Nicaragua	2020-06-20	7.652
North America	Nicaragua	2020-06-21	7.652
North America	Nicaragua	2020-06-22	7.652
North America	Nicaragua	2020-06-23	7.396
North America	Nicaragua	2020-06-24	7.396
North America	Nicaragua	2020-06-25	7.396
North America	Nicaragua	2020-06-26	7.396
North America	Nicaragua	2020-06-27	7.396
North America	Nicaragua	2020-06-28	7.396
North America	Nicaragua	2020-06-29	7.396
North America	Nicaragua	2020-06-30	7.439
North America	Nicaragua	2020-07-01	7.439
North America	Nicaragua	2020-07-02	7.439
North America	Nicaragua	2020-07-03	7.439
North America	Nicaragua	2020-07-04	7.439
North America	Nicaragua	2020-07-05	7.439
North America	Nicaragua	2020-07-06	7.439
North America	Nicaragua	2020-07-07	6.97
North America	Nicaragua	2020-07-08	6.97
North America	Nicaragua	2020-07-09	6.97
North America	Nicaragua	2020-07-10	6.97
North America	Nicaragua	2020-07-11	6.97
North America	Nicaragua	2020-07-12	6.97
North America	Nicaragua	2020-07-13	6.97
North America	Nicaragua	2020-07-14	6.416
North America	Nicaragua	2020-07-15	6.416
North America	Nicaragua	2020-07-16	6.416
North America	Nicaragua	2020-07-17	6.416
North America	Nicaragua	2020-07-18	6.416
North America	Nicaragua	2020-07-19	6.416
North America	Nicaragua	2020-07-20	6.416
North America	Nicaragua	2020-07-21	6.224
North America	Nicaragua	2020-07-22	6.224
North America	Nicaragua	2020-07-23	6.224
North America	Nicaragua	2020-07-24	6.224
North America	Nicaragua	2020-07-25	6.224
North America	Nicaragua	2020-07-26	6.224
North America	Nicaragua	2020-07-27	6.224
North America	Nicaragua	2020-07-28	4.966
North America	Nicaragua	2020-07-29	4.966
North America	Nicaragua	2020-07-30	4.966
North America	Nicaragua	2020-07-31	4.966
North America	Nicaragua	2020-08-01	4.966
North America	Nicaragua	2020-08-02	4.966
North America	Nicaragua	2020-08-03	4.966
North America	Nicaragua	2020-08-04	4.902
North America	Nicaragua	2020-08-05	4.902
North America	Nicaragua	2020-08-06	4.902
North America	Nicaragua	2020-08-07	4.902
North America	Nicaragua	2020-08-08	4.902
North America	Nicaragua	2020-08-09	4.902
North America	Nicaragua	2020-08-10	4.902
North America	Nicaragua	2020-08-11	4.54
North America	Nicaragua	2020-08-12	4.54
North America	Nicaragua	2020-08-13	4.54
North America	Nicaragua	2020-08-14	4.54
North America	Nicaragua	2020-08-15	4.54
North America	Nicaragua	2020-08-16	4.54
North America	Nicaragua	2020-08-17	4.54
North America	Nicaragua	2020-08-18	4.178
North America	Nicaragua	2020-08-19	4.178
North America	Nicaragua	2020-08-20	4.178
North America	Nicaragua	2020-08-21	4.178
North America	Nicaragua	2020-08-22	4.178
North America	Nicaragua	2020-08-23	4.178
North America	Nicaragua	2020-08-24	4.178
North America	Nicaragua	2020-08-25	3.901
North America	Nicaragua	2020-08-26	3.901
North America	Nicaragua	2020-08-27	3.901
North America	Nicaragua	2020-08-28	3.901
North America	Nicaragua	2020-08-29	3.901
North America	Nicaragua	2020-08-30	3.901
North America	Nicaragua	2020-08-31	3.901
North America	Nicaragua	2020-09-01	3.709
North America	Nicaragua	2020-09-02	3.709
North America	Nicaragua	2020-09-03	3.709
North America	Nicaragua	2020-09-04	3.709
North America	Nicaragua	2020-09-05	3.709
North America	Nicaragua	2020-09-06	3.709
North America	Nicaragua	2020-09-07	3.709
North America	Nicaragua	2020-09-08	3.197
North America	Nicaragua	2020-09-09	3.197
North America	Nicaragua	2020-09-10	3.197
North America	Nicaragua	2020-09-11	3.197
North America	Nicaragua	2020-09-12	3.197
North America	Nicaragua	2020-09-13	3.197
North America	Nicaragua	2020-09-14	3.197
North America	Nicaragua	2020-09-15	3.048
North America	Nicaragua	2020-09-16	3.048
North America	Nicaragua	2020-09-17	3.048
North America	Nicaragua	2020-09-18	3.048
North America	Nicaragua	2020-09-19	3.048
North America	Nicaragua	2020-09-20	3.048
North America	Nicaragua	2020-09-21	3.048
North America	Nicaragua	2020-09-22	2.387
North America	Nicaragua	2020-09-23	2.387
North America	Nicaragua	2020-09-24	2.387
North America	Nicaragua	2020-09-25	2.387
North America	Nicaragua	2020-09-26	2.387
North America	Nicaragua	2020-09-27	2.387
North America	Nicaragua	2020-09-28	2.387
North America	Nicaragua	2020-09-29	2.067
North America	Nicaragua	2020-09-30	2.067
North America	Nicaragua	2020-10-01	2.067
North America	Nicaragua	2020-10-02	2.067
North America	Nicaragua	2020-10-03	2.067
North America	Nicaragua	2020-10-04	2.067
North America	Nicaragua	2020-10-05	2.067
North America	Nicaragua	2020-10-06	2.004
North America	Nicaragua	2020-10-07	2.004
North America	Nicaragua	2020-10-08	2.004
North America	Nicaragua	2020-10-09	2.004
North America	Nicaragua	2020-10-10	2.004
North America	Nicaragua	2020-10-11	2.004
North America	Nicaragua	2020-10-12	2.004
North America	Nicaragua	2020-10-13	1.897
North America	Nicaragua	2020-10-14	1.897
North America	Nicaragua	2020-10-15	1.897
North America	Nicaragua	2020-10-16	1.897
North America	Nicaragua	2020-10-17	1.897
North America	Nicaragua	2020-10-18	1.897
North America	Nicaragua	2020-10-19	1.897
North America	Nicaragua	2020-10-20	1.726
North America	Nicaragua	2020-10-21	1.726
North America	Nicaragua	2020-10-22	1.726
North America	Nicaragua	2020-10-23	1.726
North America	Nicaragua	2020-10-24	1.726
North America	Nicaragua	2020-10-25	1.726
North America	Nicaragua	2020-10-26	1.726
North America	Nicaragua	2020-10-27	1.705
North America	Nicaragua	2020-10-28	1.705
North America	Nicaragua	2020-10-29	1.705
North America	Nicaragua	2020-10-30	1.705
North America	Nicaragua	2020-10-31	1.705
North America	Nicaragua	2020-11-01	1.705
North America	Nicaragua	2020-11-02	1.705
North America	Nicaragua	2020-11-03	0
North America	Nicaragua	2020-11-04	0
North America	Nicaragua	2020-11-05	1.641
North America	Nicaragua	2020-11-06	1.641
North America	Nicaragua	2020-11-07	1.641
North America	Nicaragua	2020-11-08	1.641
North America	Nicaragua	2020-11-09	1.641
North America	Nicaragua	2020-11-10	3.133
North America	Nicaragua	2020-11-11	3.133
North America	Nicaragua	2020-11-12	1.492
North America	Nicaragua	2020-11-13	1.492
North America	Nicaragua	2020-11-14	1.492
North America	Nicaragua	2020-11-15	1.492
North America	Nicaragua	2020-11-16	1.492
North America	Nicaragua	2020-11-17	1.364
North America	Nicaragua	2020-11-18	1.364
North America	Nicaragua	2020-11-19	1.364
North America	Nicaragua	2020-11-20	1.364
North America	Nicaragua	2020-11-21	1.364
North America	Nicaragua	2020-11-22	1.364
North America	Nicaragua	2020-11-23	1.364
North America	Nicaragua	2020-11-24	1.258
North America	Nicaragua	2020-11-25	1.258
North America	Nicaragua	2020-11-26	1.258
North America	Nicaragua	2020-11-27	1.258
North America	Nicaragua	2020-11-28	1.258
North America	Nicaragua	2020-11-29	1.258
North America	Nicaragua	2020-11-30	1.258
North America	Nicaragua	2020-12-01	1.151
North America	Nicaragua	2020-12-02	1.151
North America	Nicaragua	2020-12-03	1.151
North America	Nicaragua	2020-12-04	1.151
North America	Nicaragua	2020-12-05	1.151
North America	Nicaragua	2020-12-06	1.151
North America	Nicaragua	2020-12-07	1.151
North America	Nicaragua	2020-12-08	1.044
North America	Nicaragua	2020-12-09	1.044
North America	Nicaragua	2020-12-10	1.044
North America	Nicaragua	2020-12-11	1.044
North America	Nicaragua	2020-12-12	1.044
North America	Nicaragua	2020-12-13	1.044
North America	Nicaragua	2020-12-14	1.044
North America	Nicaragua	2020-12-15	0
North America	Nicaragua	2020-12-16	1.087
North America	Nicaragua	2020-12-17	1.087
North America	Nicaragua	2020-12-18	1.087
North America	Nicaragua	2020-12-19	1.087
North America	Nicaragua	2020-12-20	1.087
North America	Nicaragua	2020-12-21	1.087
North America	Nicaragua	2020-12-22	1.087
North America	Nicaragua	2020-12-23	1.13
North America	Nicaragua	2020-12-24	1.13
North America	Nicaragua	2020-12-25	1.13
North America	Nicaragua	2020-12-26	1.13
North America	Nicaragua	2020-12-27	1.13
North America	Nicaragua	2020-12-28	1.13
North America	Nicaragua	2020-12-29	2.302
North America	Nicaragua	2020-12-30	1.172
North America	Nicaragua	2020-12-31	1.172
North America	Nicaragua	2021-01-01	1.172
North America	Nicaragua	2021-01-02	1.172
North America	Nicaragua	2021-01-03	1.172
North America	Nicaragua	2021-01-04	1.172
North America	Nicaragua	2021-01-05	1.087
North America	Nicaragua	2021-01-06	1.087
North America	Nicaragua	2021-01-07	1.087
North America	Nicaragua	2021-01-08	1.087
North America	Nicaragua	2021-01-09	1.087
North America	Nicaragua	2021-01-10	1.087
North America	Nicaragua	2021-01-11	1.087
North America	Nicaragua	2021-01-12	1.172
North America	Nicaragua	2021-01-13	1.172
North America	Nicaragua	2021-01-14	1.172
North America	Nicaragua	2021-01-15	1.172
North America	Nicaragua	2021-01-16	1.172
North America	Nicaragua	2021-01-17	1.172
North America	Nicaragua	2021-01-18	1.172
North America	Nicaragua	2021-01-19	1.108
North America	Nicaragua	2021-01-20	1.108
North America	Nicaragua	2021-01-21	1.108
North America	Nicaragua	2021-01-22	1.108
North America	Nicaragua	2021-01-23	1.108
North America	Nicaragua	2021-01-24	1.108
North America	Nicaragua	2021-01-25	1.108
North America	Nicaragua	2021-01-26	1.044
North America	Nicaragua	2021-01-27	1.044
North America	Nicaragua	2021-01-28	1.044
North America	Nicaragua	2021-01-29	1.044
North America	Nicaragua	2021-01-30	1.044
North America	Nicaragua	2021-01-31	1.044
North America	Nicaragua	2021-02-01	1.044
North America	Nicaragua	2021-02-02	0.98
North America	Nicaragua	2021-02-03	0.98
North America	Nicaragua	2021-02-04	0.98
North America	Nicaragua	2021-02-05	0.98
North America	Nicaragua	2021-02-06	0.98
North America	Nicaragua	2021-02-07	0.98
North America	Nicaragua	2021-02-08	0.98
North America	Nicaragua	2021-02-09	1.023
North America	Nicaragua	2021-02-10	1.023
North America	Nicaragua	2021-02-11	1.023
North America	Nicaragua	2021-02-12	1.023
North America	Nicaragua	2021-02-13	1.023
North America	Nicaragua	2021-02-14	1.023
North America	Nicaragua	2021-02-15	1.023
North America	Nicaragua	2021-02-16	1.087
North America	Nicaragua	2021-02-17	1.087
North America	Nicaragua	2021-02-18	1.087
North America	Nicaragua	2021-02-19	1.087
North America	Nicaragua	2021-02-20	1.087
North America	Nicaragua	2021-02-21	1.087
North America	Nicaragua	2021-02-22	1.087
North America	Nicaragua	2021-02-23	1.002
North America	Nicaragua	2021-02-24	1.002
North America	Nicaragua	2021-02-25	1.002
North America	Nicaragua	2021-02-26	1.002
North America	Nicaragua	2021-02-27	1.002
North America	Nicaragua	2021-02-28	1.002
North America	Nicaragua	2021-03-01	1.002
North America	Nicaragua	2021-03-02	0.938
North America	Nicaragua	2021-03-03	0.938
North America	Nicaragua	2021-03-04	0.938
North America	Nicaragua	2021-03-05	0.938
North America	Nicaragua	2021-03-06	0.938
North America	Nicaragua	2021-03-07	0.938
North America	Nicaragua	2021-03-08	0.938
North America	Nicaragua	2021-03-09	1.023
North America	Nicaragua	2021-03-10	1.023
North America	Nicaragua	2021-03-11	1.023
North America	Nicaragua	2021-03-12	1.023
North America	Nicaragua	2021-03-13	1.023
North America	Nicaragua	2021-03-14	1.023
North America	Nicaragua	2021-03-15	1.023
North America	Nicaragua	2021-03-16	0.959
North America	Nicaragua	2021-03-17	0.959
North America	Nicaragua	2021-03-18	0.959
North America	Nicaragua	2021-03-19	0.959
North America	Nicaragua	2021-03-20	0.959
North America	Nicaragua	2021-03-21	0.959
North America	Nicaragua	2021-03-22	0.959
North America	Nicaragua	2021-03-23	1.002
North America	Nicaragua	2021-03-24	1.002
North America	Nicaragua	2021-03-25	1.002
North America	Nicaragua	2021-03-26	1.002
North America	Nicaragua	2021-03-27	1.002
North America	Nicaragua	2021-03-28	1.002
North America	Nicaragua	2021-03-29	1.002
North America	Nicaragua	2021-03-30	1.023
North America	Nicaragua	2021-03-31	1.023
North America	Nicaragua	2021-04-01	1.023
North America	Nicaragua	2021-04-02	1.023
North America	Nicaragua	2021-04-03	1.023
North America	Nicaragua	2021-04-04	1.023
North America	Nicaragua	2021-04-05	1.023
North America	Nicaragua	2021-04-06	1.066
North America	Nicaragua	2021-04-07	1.066
North America	Nicaragua	2021-04-08	1.066
North America	Nicaragua	2021-04-09	1.066
North America	Nicaragua	2021-04-10	1.066
North America	Nicaragua	2021-04-11	1.066
North America	Nicaragua	2021-04-12	1.066
North America	Nicaragua	2021-04-13	1.087
North America	Nicaragua	2021-04-14	1.087
North America	Nicaragua	2021-04-15	1.087
North America	Nicaragua	2021-04-16	1.087
North America	Nicaragua	2021-04-17	1.087
North America	Nicaragua	2021-04-18	1.087
North America	Nicaragua	2021-04-19	1.087
North America	Nicaragua	2021-04-20	1.215
North America	Nicaragua	2021-04-21	1.215
North America	Nicaragua	2021-04-22	1.215
North America	Nicaragua	2021-04-23	1.215
North America	Nicaragua	2021-04-24	1.215
North America	Nicaragua	2021-04-25	1.215
North America	Nicaragua	2021-04-26	1.215
North America	Nicaragua	2021-04-27	1.343
North America	Nicaragua	2021-04-28	1.343
North America	Nicaragua	2021-04-29	1.343
North America	Nicaragua	2021-04-30	1.343
North America	Nicaragua	2021-05-01	1.343
North America	Nicaragua	2021-05-02	1.343
North America	Nicaragua	2021-05-03	1.343
North America	Nicaragua	2021-05-04	1.94
North America	Nicaragua	2021-05-05	1.94
North America	Nicaragua	2021-05-06	1.94
North America	Nicaragua	2021-05-07	1.94
North America	Nicaragua	2021-05-08	1.94
North America	Nicaragua	2021-05-09	1.94
North America	Nicaragua	2021-05-10	1.94
North America	Nicaragua	2021-05-11	2.067
North America	Nicaragua	2021-05-12	2.067
North America	Nicaragua	2021-05-13	2.067
North America	Nicaragua	2021-05-14	2.067
North America	Nicaragua	2021-05-15	2.067
North America	Nicaragua	2021-05-16	2.067
North America	Nicaragua	2021-05-17	2.067
North America	Nicaragua	2021-05-18	2.281
North America	Nicaragua	2021-05-19	2.281
North America	Nicaragua	2021-05-20	2.281
North America	Nicaragua	2021-05-21	2.281
North America	Nicaragua	2021-05-22	2.281
North America	Nicaragua	2021-05-23	2.281
North America	Nicaragua	2021-05-24	2.281
North America	Nicaragua	2021-05-25	2.792
North America	Nicaragua	2021-05-26	2.792
North America	Nicaragua	2021-05-27	2.792
North America	Nicaragua	2021-05-28	2.792
North America	Nicaragua	2021-05-29	2.792
North America	Nicaragua	2021-05-30	2.792
North America	Nicaragua	2021-05-31	2.792
North America	Nicaragua	2021-06-01	3.346
North America	Nicaragua	2021-06-02	3.346
North America	Nicaragua	2021-06-03	3.346
North America	Nicaragua	2021-06-04	3.346
North America	Nicaragua	2021-06-05	3.346
North America	Nicaragua	2021-06-06	3.346
North America	Nicaragua	2021-06-07	3.346
North America	Nicaragua	2021-06-08	3.858
North America	Nicaragua	2021-06-09	3.858
North America	Nicaragua	2021-06-10	3.858
North America	Nicaragua	2021-06-11	3.858
North America	Nicaragua	2021-06-12	3.858
North America	Nicaragua	2021-06-13	3.858
North America	Nicaragua	2021-06-14	3.858
North America	Nicaragua	2021-06-15	0.725
North America	Nicaragua	2021-06-16	0.725
North America	Nicaragua	2021-06-17	0.725
North America	Nicaragua	2021-06-18	0.725
North America	Nicaragua	2021-06-19	0.725
North America	Nicaragua	2021-06-20	0.725
North America	Nicaragua	2021-06-21	0.725
North America	Nicaragua	2021-06-22	4.774
North America	Nicaragua	2021-06-23	4.774
North America	Nicaragua	2021-06-24	4.774
North America	Nicaragua	2021-06-25	4.774
North America	Nicaragua	2021-06-26	4.774
North America	Nicaragua	2021-06-27	4.774
North America	Nicaragua	2021-06-28	4.774
North America	Nicaragua	2021-06-29	5.499
North America	Nicaragua	2021-06-30	5.499
North America	Nicaragua	2021-07-01	5.499
North America	Nicaragua	2021-07-02	5.499
North America	Nicaragua	2021-07-03	5.499
North America	Nicaragua	2021-07-04	5.499
North America	Nicaragua	2021-07-05	5.499
North America	Nicaragua	2021-07-06	6.032
North America	Nicaragua	2021-07-07	6.032
North America	Nicaragua	2021-07-08	6.032
North America	Nicaragua	2021-07-09	6.032
North America	Nicaragua	2021-07-10	6.032
North America	Nicaragua	2021-07-11	6.032
North America	Nicaragua	2021-07-12	6.032
North America	Nicaragua	2021-07-13	6.522
North America	Nicaragua	2021-07-14	6.522
North America	Nicaragua	2021-07-15	6.522
North America	Nicaragua	2021-07-16	6.522
North America	Nicaragua	2021-07-17	6.522
North America	Nicaragua	2021-07-18	6.522
North America	Nicaragua	2021-07-19	6.522
North America	Nicaragua	2021-07-20	7.268
North America	Nicaragua	2021-07-21	7.268
North America	Nicaragua	2021-07-22	7.268
North America	Nicaragua	2021-07-23	7.268
North America	Nicaragua	2021-07-24	7.268
North America	Nicaragua	2021-07-25	7.268
North America	Nicaragua	2021-07-26	7.268
North America	Nicaragua	2021-07-27	7.716
North America	Nicaragua	2021-07-28	7.716
North America	Nicaragua	2021-07-29	7.716
North America	Nicaragua	2021-07-30	7.716
North America	Nicaragua	2021-07-31	7.716
North America	Nicaragua	2021-08-01	7.716
North America	Nicaragua	2021-08-02	7.716
North America	Nicaragua	2021-08-03	8.163
North America	Nicaragua	2021-08-04	8.163
North America	Nicaragua	2021-08-05	8.163
North America	Nicaragua	2021-08-06	8.163
North America	Nicaragua	2021-08-07	8.163
North America	Nicaragua	2021-08-08	8.163
North America	Nicaragua	2021-08-09	8.163
North America	Nicaragua	2021-08-10	8.483
North America	Nicaragua	2021-08-11	8.483
North America	Nicaragua	2021-08-12	8.483
North America	Nicaragua	2021-08-13	8.483
North America	Nicaragua	2021-08-14	8.483
North America	Nicaragua	2021-08-15	8.483
North America	Nicaragua	2021-08-16	8.483
North America	Nicaragua	2021-08-17	0
North America	Nicaragua	2021-08-18	0
North America	Nicaragua	2021-08-19	8.973
North America	Nicaragua	2021-08-20	8.973
North America	Nicaragua	2021-08-21	8.973
North America	Nicaragua	2021-08-22	8.973
North America	Nicaragua	2021-08-23	8.973
North America	Nicaragua	2021-08-24	19.524
North America	Nicaragua	2021-08-25	19.524
North America	Nicaragua	2021-08-26	10.551
North America	Nicaragua	2021-08-27	10.551
North America	Nicaragua	2021-08-28	10.551
North America	Nicaragua	2021-08-29	10.551
North America	Nicaragua	2021-08-30	10.551
North America	Nicaragua	2021-08-31	12.107
North America	Nicaragua	2021-09-01	12.107
North America	Nicaragua	2021-09-02	12.107
North America	Nicaragua	2021-09-03	12.107
North America	Nicaragua	2021-09-04	12.107
North America	Nicaragua	2021-09-05	12.107
North America	Nicaragua	2021-09-06	12.107
North America	Nicaragua	2021-09-07	13.108
North America	Nicaragua	2021-09-08	13.108
North America	Nicaragua	2021-09-09	13.108
North America	Nicaragua	2021-09-10	13.108
North America	Nicaragua	2021-09-11	13.108
North America	Nicaragua	2021-09-12	13.108
North America	Nicaragua	2021-09-13	13.108
North America	Nicaragua	2021-09-14	14.387
North America	Nicaragua	2021-09-15	14.387
North America	Nicaragua	2021-09-16	14.387
North America	Nicaragua	2021-09-17	14.387
North America	Nicaragua	2021-09-18	14.387
North America	Nicaragua	2021-09-19	14.387
North America	Nicaragua	2021-09-20	14.387
North America	Nicaragua	2021-09-21	15.027
North America	Nicaragua	2021-09-22	15.027
North America	Nicaragua	2021-09-23	15.027
North America	Nicaragua	2021-09-24	15.027
North America	Nicaragua	2021-09-25	15.027
North America	Nicaragua	2021-09-26	15.027
North America	Nicaragua	2021-09-27	15.027
North America	Nicaragua	2021-09-28	15.304
North America	Nicaragua	2021-09-29	15.304
North America	Nicaragua	2021-09-30	15.304
North America	Nicaragua	2021-10-01	15.304
North America	Nicaragua	2021-10-02	15.304
North America	Nicaragua	2021-10-03	15.304
North America	Nicaragua	2021-10-04	15.304
North America	Nicaragua	2021-10-05	14.622
North America	Nicaragua	2021-10-06	14.622
North America	Nicaragua	2021-10-07	14.622
North America	Nicaragua	2021-10-08	14.622
North America	Nicaragua	2021-10-09	14.622
North America	Nicaragua	2021-10-10	14.622
North America	Nicaragua	2021-10-11	14.622
North America	Nicaragua	2021-10-12	12.853
North America	Nicaragua	2021-10-13	12.853
North America	Nicaragua	2021-10-14	12.853
North America	Nicaragua	2021-10-15	12.853
North America	Nicaragua	2021-10-16	12.853
North America	Nicaragua	2021-10-17	12.853
North America	Nicaragua	2021-10-18	12.853
North America	Nicaragua	2021-10-19	10.742
North America	Nicaragua	2021-10-20	10.742
North America	Nicaragua	2021-10-21	10.742
North America	Nicaragua	2021-10-22	10.742
North America	Nicaragua	2021-10-23	10.742
North America	Nicaragua	2021-10-24	10.742
North America	Nicaragua	2021-10-25	10.742
North America	Nicaragua	2021-10-26	3.858
North America	Nicaragua	2021-10-27	3.858
North America	Nicaragua	2021-10-28	3.858
North America	Nicaragua	2021-10-29	3.858
North America	Nicaragua	2021-10-30	3.858
North America	Nicaragua	2021-10-31	3.858
North America	Nicaragua	2021-11-01	3.858
North America	Nicaragua	2021-11-02	5.904
North America	Nicaragua	2021-11-03	5.904
North America	Nicaragua	2021-11-04	5.904
North America	Nicaragua	2021-11-05	5.904
North America	Nicaragua	2021-11-06	5.904
North America	Nicaragua	2021-11-07	5.904
North America	Nicaragua	2021-11-08	5.904
North America	Nicaragua	2021-11-09	0
North America	Nicaragua	2021-11-10	3.794
North America	Nicaragua	2021-11-11	3.794
North America	Nicaragua	2021-11-12	3.794
North America	Nicaragua	2021-11-13	3.794
North America	Nicaragua	2021-11-14	3.794
North America	Nicaragua	2021-11-15	3.794
North America	Nicaragua	2021-11-16	6.906
North America	Nicaragua	2021-11-17	3.112
North America	Nicaragua	2021-11-18	3.112
North America	Nicaragua	2021-11-19	3.112
North America	Nicaragua	2021-11-20	3.112
North America	Nicaragua	2021-11-21	3.112
North America	Nicaragua	2021-11-22	3.112
North America	Nicaragua	2021-11-23	2.75
North America	Nicaragua	2021-11-24	2.75
North America	Nicaragua	2021-11-25	2.75
North America	Nicaragua	2021-11-26	2.75
North America	Nicaragua	2021-11-27	2.75
North America	Nicaragua	2021-11-28	2.75
North America	Nicaragua	2021-11-29	2.75
North America	Nicaragua	2021-11-30	2.174
North America	Nicaragua	2021-12-01	2.174
North America	Nicaragua	2021-12-02	2.174
North America	Nicaragua	2021-12-03	2.174
North America	Nicaragua	2021-12-04	2.174
North America	Nicaragua	2021-12-05	2.174
North America	Nicaragua	2021-12-06	2.174
North America	Nicaragua	2021-12-07	1.577
North America	Nicaragua	2021-12-08	1.577
North America	Nicaragua	2021-12-09	1.577
North America	Nicaragua	2021-12-10	1.577
North America	Nicaragua	2021-12-11	1.577
North America	Nicaragua	2021-12-12	1.577
North America	Nicaragua	2021-12-13	1.577
North America	Nicaragua	2021-12-14	1.343
North America	Nicaragua	2021-12-15	1.343
North America	Nicaragua	2021-12-16	1.343
North America	Nicaragua	2021-12-17	1.343
North America	Nicaragua	2021-12-18	1.343
North America	Nicaragua	2021-12-19	1.343
North America	Nicaragua	2021-12-20	1.343
North America	Nicaragua	2021-12-21	1.087
North America	Nicaragua	2021-12-22	1.087
North America	Nicaragua	2021-12-23	1.087
North America	Nicaragua	2021-12-24	1.087
North America	Nicaragua	2021-12-25	1.087
North America	Nicaragua	2021-12-26	1.087
North America	Nicaragua	2021-12-27	1.087
North America	Nicaragua	2021-12-28	0.959
North America	Nicaragua	2021-12-29	0.959
North America	Nicaragua	2021-12-30	0.959
North America	Nicaragua	2021-12-31	0.959
North America	Nicaragua	2022-01-01	0.959
North America	Nicaragua	2022-01-02	0.959
North America	Nicaragua	2022-01-03	0.959
North America	Nicaragua	2022-01-04	0.831
North America	Nicaragua	2022-01-05	0.831
North America	Nicaragua	2022-01-06	0.831
North America	Nicaragua	2022-01-07	0.831
North America	Nicaragua	2022-01-08	0.831
North America	Nicaragua	2022-01-09	0.831
North America	Nicaragua	2022-01-10	0.831
North America	Nicaragua	2022-01-11	0.789
North America	Nicaragua	2022-01-12	0.789
North America	Nicaragua	2022-01-13	0.789
North America	Nicaragua	2022-01-14	0.789
North America	Nicaragua	2022-01-15	0.789
North America	Nicaragua	2022-01-16	0.789
North America	Nicaragua	2022-01-17	0.789
North America	Nicaragua	2022-01-18	0.874
North America	Nicaragua	2022-01-19	0.874
North America	Nicaragua	2022-01-20	0.874
North America	Nicaragua	2022-01-21	0.874
North America	Nicaragua	2022-01-22	0.874
North America	Nicaragua	2022-01-23	0.874
North America	Nicaragua	2022-01-24	0.874
North America	Nicaragua	2022-01-25	0.98
North America	Nicaragua	2022-01-26	0.98
North America	Nicaragua	2022-01-27	0.98
North America	Nicaragua	2022-01-28	0.98
North America	Nicaragua	2022-01-29	0.98
North America	Nicaragua	2022-01-30	0.98
North America	Nicaragua	2022-01-31	0.98
North America	Nicaragua	2022-02-01	1.258
North America	Nicaragua	2022-02-02	1.258
North America	Nicaragua	2022-02-03	1.258
North America	Nicaragua	2022-02-04	1.258
North America	Nicaragua	2022-02-05	1.258
North America	Panama	2020-03-15	1.402
North America	Panama	2020-03-16	1.793
North America	Panama	2020-03-17	2.217
North America	Panama	2020-03-18	2.543
North America	Panama	2020-03-19	3.195
North America	Panama	2020-03-20	3.586
North America	Panama	2020-03-21	5.347
North America	Panama	2020-03-22	8.803
North America	Panama	2020-03-23	9.455
North America	Panama	2020-03-24	8.999
North America	Panama	2020-03-25	11.64
North America	Panama	2020-03-26	14.639
North America	Panama	2020-03-27	17.508
North America	Panama	2020-03-28	19.106
North America	Panama	2020-03-29	19.171
North America	Panama	2020-03-30	20.997
North America	Panama	2020-03-31	27.257
North America	Panama	2020-04-01	24.062
North America	Panama	2020-04-02	24.746
North America	Panama	2020-04-03	26.116
North America	Panama	2020-04-04	28.92
North America	Panama	2020-04-05	29.344
North America	Panama	2020-04-06	32.571
North America	Panama	2020-04-07	29.963
North America	Panama	2020-04-08	34.821
North America	Panama	2020-04-09	39.483
North America	Panama	2020-04-10	41.635
North America	Panama	2020-04-11	42.418
North America	Panama	2020-04-12	46.722
North America	Panama	2020-04-13	46.037
North America	Panama	2020-04-14	44.733
North America	Panama	2020-04-15	43.2
North America	Panama	2020-04-16	39.875
North America	Panama	2020-04-17	41.211
North America	Panama	2020-04-18	40.299
North America	Panama	2020-04-19	33.876
North America	Panama	2020-04-20	34.788
North America	Panama	2020-04-21	38.668
North America	Panama	2020-04-22	40.657
North America	Panama	2020-04-23	46.135
North America	Panama	2020-04-24	43.102
North America	Panama	2020-04-25	43.298
North America	Panama	2020-04-26	49.102
North America	Panama	2020-04-27	50.667
North America	Panama	2020-04-28	44.439
North America	Panama	2020-04-29	50.764
North America	Panama	2020-04-30	44.537
North America	Panama	2020-05-01	45.059
North America	Panama	2020-05-02	50.601
North America	Panama	2020-05-03	42.744
North America	Panama	2020-05-04	38.342
North America	Panama	2020-05-05	48.971
North America	Panama	2020-05-06	44.113
North America	Panama	2020-05-07	43.559
North America	Panama	2020-05-08	44.015
North America	Panama	2020-05-09	38.864
North America	Panama	2020-05-10	44.276
North America	Panama	2020-05-11	46.265
North America	Panama	2020-05-12	41.081
North America	Panama	2020-05-13	39.549
North America	Panama	2020-05-14	40.755
North America	Panama	2020-05-15	39.06
North America	Panama	2020-05-16	38.049
North America	Panama	2020-05-17	37.755
North America	Panama	2020-05-18	36.19
North America	Panama	2020-05-19	35.343
North America	Panama	2020-05-20	33.68
North America	Panama	2020-05-21	32.539
North America	Panama	2020-05-22	32.571
North America	Panama	2020-05-23	36.777
North America	Panama	2020-05-24	43.037
North America	Panama	2020-05-25	47.504
North America	Panama	2020-05-26	51.514
North America	Panama	2020-05-27	57.09
North America	Panama	2020-05-28	65.697
North America	Panama	2020-05-29	73.815
North America	Panama	2020-05-30	79.586
North America	Panama	2020-05-31	82.716
North America	Panama	2020-06-01	86.531
North America	Panama	2020-06-02	86.335
North America	Panama	2020-06-03	93.932
North America	Panama	2020-06-04	94.975
North America	Panama	2020-06-05	95.595
North America	Panama	2020-06-06	97.356
North America	Panama	2020-06-07	96.573
North America	Panama	2020-06-08	98.366
North America	Panama	2020-06-09	102.311
North America	Panama	2020-06-10	106.941
North America	Panama	2020-06-11	115.483
North America	Panama	2020-06-12	122.2
North America	Panama	2020-06-13	132.209
North America	Panama	2020-06-14	162.792
North America	Panama	2020-06-15	148.935
North America	Panama	2020-06-16	154.184
North America	Panama	2020-06-17	153.5
North America	Panama	2020-06-18	155.358		30
North America	Panama	2020-06-19	165.074		29
North America	Panama	2020-06-20	168.334		28
North America	Panama	2020-06-21	150.37		27
North America	Panama	2020-06-22	173.779		26
North America	Panama	2020-06-23	174.497		25
North America	Panama	2020-06-24	177.138		24
North America	Panama	2020-06-25	185.386		23
North America	Panama	2020-06-26	183.593		22
North America	Panama	2020-06-27	177.235		21
North America	Panama	2020-06-28	184.408		20
North America	Panama	2020-06-29	196.7		19
North America	Panama	2020-06-30	203.319		18
North America	Panama	2020-07-01	209.742		17
North America	Panama	2020-07-02	202.145		16
North America	Panama	2020-07-03	198.558		15
North America	Panama	2020-07-04	206.22		14
North America	Panama	2020-07-05	210.72		13
North America	Panama	2020-07-06	213.524		12
North America	Panama	2020-07-07	219.784		11
North America	Panama	2020-07-08	221.316		10
North America	Panama	2020-07-09	227.543		9
North America	Panama	2020-07-10	236.77		8
North America	Panama	2020-07-11	239.607		7
North America	Panama	2020-07-12	244.008		6
North America	Panama	2020-07-13	255.583		5
North America	Panama	2020-07-14	254.474		4
North America	Panama	2020-07-15	260.571		3
North America	Panama	2020-07-16	265.951		2
North America	Panama	2020-07-17	265.755		1
North America	Panama	2020-07-18	258.517
North America	Panama	2020-07-19	255.452
North America	Panama	2020-07-20	236.477
North America	Panama	2020-07-21	230.086
North America	Panama	2020-07-22	217.24
North America	Panama	2020-07-23	210.1
North America	Panama	2020-07-24	214.697
North America	Panama	2020-07-25	215.284
North America	Panama	2020-07-26	222.62
North America	Panama	2020-07-27	228.75
North America	Panama	2020-07-28	230.51
North America	Panama	2020-07-29	240.063
North America	Panama	2020-07-30	240.422
North America	Panama	2020-07-31	236.803
North America	Panama	2020-08-01	245.149
North America	Panama	2020-08-02	233.347
North America	Panama	2020-08-03	228.684
North America	Panama	2020-08-04	234.781
North America	Panama	2020-08-05	226.989
North America	Panama	2020-08-06	235.629
North America	Panama	2020-08-07	238.14
North America	Panama	2020-08-08	236.966
North America	Panama	2020-08-09	229.5
North America	Panama	2020-08-10	226.207
North America	Panama	2020-08-11	229.532
North America	Panama	2020-08-12	232.988
North America	Panama	2020-08-13	229.141
North America	Panama	2020-08-14	223.077
North America	Panama	2020-08-15	228.684
North America	Panama	2020-08-16	242.835
North America	Panama	2020-08-17	233.086
North America	Panama	2020-08-18	206.253
North America	Panama	2020-08-19	207.916
North America	Panama	2020-08-20	176.355
North America	Panama	2020-08-21	162.694
North America	Panama	2020-08-22	156.988
North America	Panama	2020-08-23	161.716
North America	Panama	2020-08-24	161.129
North America	Panama	2020-08-25	182.289
North America	Panama	2020-08-26	173.714
North America	Panama	2020-08-27	199.765
North America	Panama	2020-08-28	203.188
North America	Panama	2020-08-29	190.962
North America	Panama	2020-08-30	168.4
North America	Panama	2020-08-31	179.224
North America	Panama	2020-09-01	168.595
North America	Panama	2020-09-02	163.085
North America	Panama	2020-09-03	160.803
North America	Panama	2020-09-04	162.107
North America	Panama	2020-09-05	161.977
North America	Panama	2020-09-06	162.303
North America	Panama	2020-09-07	149.848
North America	Panama	2020-09-08	158.292
North America	Panama	2020-09-09	161.651
North America	Panama	2020-09-10	156.532
North America	Panama	2020-09-11	154.347
North America	Panama	2020-09-12	154.413
North America	Panama	2020-09-13	153.304
North America	Panama	2020-09-14	150.826
North America	Panama	2020-09-15	144.273
North America	Panama	2020-09-16	144.24
North America	Panama	2020-09-17	144.208
North America	Panama	2020-09-18	148.316
North America	Panama	2020-09-19	148.674
North America	Panama	2020-09-20	145.349
North America	Panama	2020-09-21	150.174
North America	Panama	2020-09-22	145.153
North America	Panama	2020-09-23	147.501
North America	Panama	2020-09-24	149.587
North America	Panama	2020-09-25	148.413
North America	Panama	2020-09-26	146.946
North America	Panama	2020-09-27	141.893
North America	Panama	2020-09-28	145.642
North America	Panama	2020-09-29	148.968
North America	Panama	2020-09-30	150.141
North America	Panama	2020-10-01	150.5
North America	Panama	2020-10-02	147.729
North America	Panama	2020-10-03	148.185
North America	Panama	2020-10-04	154.25
North America	Panama	2020-10-05	151.348
North America	Panama	2020-10-06	154.836
North America	Panama	2020-10-07	153.402
North America	Panama	2020-10-08	153.63
North America	Panama	2020-10-09	159.075
North America	Panama	2020-10-10	163.444
North America	Panama	2020-10-11	163.9
North America	Panama	2020-10-12	159.205
North America	Panama	2020-10-13	153.043
North America	Panama	2020-10-14	157.412
North America	Panama	2020-10-15	157.445
North America	Panama	2020-10-16	151.837
North America	Panama	2020-10-17	144.794
North America	Panama	2020-10-18	144.501
North America	Panama	2020-10-19	142.773
North America	Panama	2020-10-20	144.86
North America	Panama	2020-10-21	140.425
North America	Panama	2020-10-22	141.632
North America	Panama	2020-10-23	142.414
North America	Panama	2020-10-24	143.718
North America	Panama	2020-10-25	145.251
North America	Panama	2020-10-26	149
North America	Panama	2020-10-27	152.685
North America	Panama	2020-10-28	156.89
North America	Panama	2020-10-29	157.086
North America	Panama	2020-10-30	163.053
North America	Panama	2020-10-31	165.726
North America	Panama	2020-11-01	167.454
North America	Panama	2020-11-02	168.367
North America	Panama	2020-11-03	168.563
North America	Panama	2020-11-04	155.749
North America	Panama	2020-11-05	147.435
North America	Panama	2020-11-06	159.531
North America	Panama	2020-11-07	160.02
North America	Panama	2020-11-08	169.247
North America	Panama	2020-11-09	176.583
North America	Panama	2020-11-10	186.169
North America	Panama	2020-11-11	210.002
North America	Panama	2020-11-12	221.218
North America	Panama	2020-11-13	219.001
North America	Panama	2020-11-14	221.805
North America	Panama	2020-11-15	232.336
North America	Panama	2020-11-16	239.183
North America	Panama	2020-11-17	241.889
North America	Panama	2020-11-18	240.226
North America	Panama	2020-11-19	252.257
North America	Panama	2020-11-20	254.702
North America	Panama	2020-11-21	269.57
North America	Panama	2020-11-22	265.071
North America	Panama	2020-11-23	260.539
North America	Panama	2020-11-24	267.646
North America	Panama	2020-11-25	283.622
North America	Panama	2020-11-26	299.892
North America	Panama	2020-11-27	308.271
North America	Panama	2020-11-28	321.997
North America	Panama	2020-11-29	324.279
North America	Panama	2020-11-30	330.865
North America	Panama	2020-12-01	338.462
North America	Panama	2020-12-02	352.351
North America	Panama	2020-12-03	356.427
North America	Panama	2020-12-04	386.781
North America	Panama	2020-12-05	406.05
North America	Panama	2020-12-06	423.526
North America	Panama	2020-12-07	437.676
North America	Panama	2020-12-08	451.728
North America	Panama	2020-12-09	444.653
North America	Panama	2020-12-10	463.14
North America	Panama	2020-12-11	462.064
North America	Panama	2020-12-12	478.562
North America	Panama	2020-12-13	498.45
North America	Panama	2020-12-14	501.743		30
North America	Panama	2020-12-15	515.828		29
North America	Panama	2020-12-16	553.29		28
North America	Panama	2020-12-17	582.666		27
North America	Panama	2020-12-18	604.185		26
North America	Panama	2020-12-19	619.443		25
North America	Panama	2020-12-20	630.301		24
North America	Panama	2020-12-21	633.137		23
North America	Panama	2020-12-22	659.09		22
North America	Panama	2020-12-23	662.318		21
North America	Panama	2020-12-24	664.437		20
North America	Panama	2020-12-25	663.491		19
North America	Panama	2020-12-26	624.041		18
North America	Panama	2020-12-27	620.063		17
North America	Panama	2020-12-28	641.223		16
North America	Panama	2020-12-29	687.195		15
North America	Panama	2020-12-30	733.036		14
North America	Panama	2020-12-31	753.674		13
North America	Panama	2021-01-01	752.272		12
North America	Panama	2021-01-02	751.196		11
North America	Panama	2021-01-03	729.645		10
North America	Panama	2021-01-04	734.405		9
North America	Panama	2021-01-05	700.693		8
North America	Panama	2021-01-06	724.2		7
North America	Panama	2021-01-07	727.102		6
North America	Panama	2021-01-08	759.804		5
North America	Panama	2021-01-09	815.361		4
North America	Panama	2021-01-10	830.098		3
North America	Panama	2021-01-11	819.11		2
North America	Panama	2021-01-12	825.631		1
North America	Panama	2021-01-13	764.629
North America	Panama	2021-01-14	723.613
North America	Panama	2021-01-15	670.175
North America	Panama	2021-01-16	635.68
North America	Panama	2021-01-17	613.705
North America	Panama	2021-01-18	587.133
North America	Panama	2021-01-19	536.042
North America	Panama	2021-01-20	501.091
North America	Panama	2021-01-21	471.682
North America	Panama	2021-01-22	463.009
North America	Panama	2021-01-23	442.828
North America	Panama	2021-01-24	431.188
North America	Panama	2021-01-25	417.233
North America	Panama	2021-01-26	401.029
North America	Panama	2021-01-27	378.956
North America	Panama	2021-01-28	360.47
North America	Panama	2021-01-29	341.038
North America	Panama	2021-01-30	313.064
North America	Panama	2021-01-31	297.838
North America	Panama	2021-02-01	291.643
North America	Panama	2021-02-02	272.798
North America	Panama	2021-02-03	260.245
North America	Panama	2021-02-04	250.431
North America	Panama	2021-02-05	235.857
North America	Panama	2021-02-06	228.587
North America	Panama	2021-02-07	218.838
North America	Panama	2021-02-08	213.589
North America	Panama	2021-02-09	204.59
North America	Panama	2021-02-10	195.135
North America	Panama	2021-02-11	182.126
North America	Panama	2021-02-12	179.257
North America	Panama	2021-02-13	170.454
North America	Panama	2021-02-14	165.889
North America	Panama	2021-02-15	163.835
North America	Panama	2021-02-16	155.684
North America	Panama	2021-02-17	143.066
North America	Panama	2021-02-18	143.066
North America	Panama	2021-02-19	141.958
North America	Panama	2021-02-20	141.664
North America	Panama	2021-02-21	141.567
North America	Panama	2021-02-22	143.718
North America	Panama	2021-02-23	148.479
North America	Panama	2021-02-24	161.259
North America	Panama	2021-02-25	160.412
North America	Panama	2021-02-26	144.827
North America	Panama	2021-02-27	143.718
North America	Panama	2021-02-28	143.262
North America	Panama	2021-03-01	141.273
North America	Panama	2021-03-02	137.393
North America	Panama	2021-03-03	131.72
North America	Panama	2021-03-04	127.09
North America	Panama	2021-03-05	129.177
North America	Panama	2021-03-06	131.459
North America	Panama	2021-03-07	127.775
North America	Panama	2021-03-08	124.417
North America	Panama	2021-03-09	121.939
North America	Panama	2021-03-10	116.07
North America	Panama	2021-03-11	113.918
North America	Panama	2021-03-12	113.56
North America	Panama	2021-03-13	103.159
North America	Panama	2021-03-14	100.583
North America	Panama	2021-03-15	95.171
North America	Panama	2021-03-16	91.976
North America	Panama	2021-03-17	88.65
North America	Panama	2021-03-18	89.009
North America	Panama	2021-03-19	97.616
North America	Panama	2021-03-20	98.595
North America	Panama	2021-03-21	100.159
North America	Panama	2021-03-22	99.703
North America	Panama	2021-03-23	100.649
North America	Panama	2021-03-24	99.833
North America	Panama	2021-03-25	100.225
North America	Panama	2021-03-26	91.193
North America	Panama	2021-03-27	92.335
North America	Panama	2021-03-28	92.856
North America	Panama	2021-03-29	93.639
North America	Panama	2021-03-30	95.758
North America	Panama	2021-03-31	96.801
North America	Panama	2021-04-01	95.204
North America	Panama	2021-04-02	92.367
North America	Panama	2021-04-03	83.988
North America	Panama	2021-04-04	82.749
North America	Panama	2021-04-05	80.564
North America	Panama	2021-04-06	75.283
North America	Panama	2021-04-07	72.577
North America	Panama	2021-04-08	71.892
North America	Panama	2021-04-09	73.294
North America	Panama	2021-04-10	75.12
North America	Panama	2021-04-11	72.837
North America	Panama	2021-04-12	72.903
North America	Panama	2021-04-13	71.99
North America	Panama	2021-04-14	73
North America	Panama	2021-04-15	69.316
North America	Panama	2021-04-16	70.131
North America	Panama	2021-04-17	72.381
North America	Panama	2021-04-18	72.707
North America	Panama	2021-04-19	73.424
North America	Panama	2021-04-20	71.664
North America	Panama	2021-04-21	70.49
North America	Panama	2021-04-22	70.49
North America	Panama	2021-04-23	68.762
North America	Panama	2021-04-24	68.436
North America	Panama	2021-04-25	69.316
North America	Panama	2021-04-26	69.153
North America	Panama	2021-04-27	72.185
North America	Panama	2021-04-28	72.283
North America	Panama	2021-04-29	72.577
North America	Panama	2021-04-30	72.316
North America	Panama	2021-05-01	70.033
North America	Panama	2021-05-02	69.675
North America	Panama	2021-05-03	69.577
North America	Panama	2021-05-04	68.012
North America	Panama	2021-05-05	67.816
North America	Panama	2021-05-06	69.968
North America	Panama	2021-05-07	71.272
North America	Panama	2021-05-08	79.097
North America	Panama	2021-05-09	83.205
North America	Panama	2021-05-10	85.064
North America	Panama	2021-05-11	89.628
North America	Panama	2021-05-12	96.345
North America	Panama	2021-05-13	100.779
North America	Panama	2021-05-14	106.974
North America	Panama	2021-05-15	106.387
North America	Panama	2021-05-16	105.017
North America	Panama	2021-05-17	105.539
North America	Panama	2021-05-18	108.115
North America	Panama	2021-05-19	107.3
North America	Panama	2021-05-20	109.06
North America	Panama	2021-05-21	106.452
North America	Panama	2021-05-22	105.67
North America	Panama	2021-05-23	105.767
North America	Panama	2021-05-24	104.691
North America	Panama	2021-05-25	106.061
North America	Panama	2021-05-26	110.169
North America	Panama	2021-05-27	112.06
North America	Panama	2021-05-28	115.614
North America	Panama	2021-05-29	119.135
North America	Panama	2021-05-30	119.168
North America	Panama	2021-05-31	121.972
North America	Panama	2021-06-01	126.862
North America	Panama	2021-06-02	127.351
North America	Panama	2021-06-03	129.438
North America	Panama	2021-06-04	139.154
North America	Panama	2021-06-05	147.403
North America	Panama	2021-06-06	153.206
North America	Panama	2021-06-07	154.999
North America	Panama	2021-06-08	159.923
North America	Panama	2021-06-09	163.216
North America	Panama	2021-06-10	167.78		30
North America	Panama	2021-06-11	167.813		29
North America	Panama	2021-06-12	168.824		28
North America	Panama	2021-06-13	174.986		27
North America	Panama	2021-06-14	178.474		26
North America	Panama	2021-06-15	177.366		25
North America	Panama	2021-06-16	186.136		24
North America	Panama	2021-06-17	190.31		23
North America	Panama	2021-06-18	192.266		22
North America	Panama	2021-06-19	196.178		21
North America	Panama	2021-06-20	191.875		20
North America	Panama	2021-06-21	192.885		19
North America	Panama	2021-06-22	204.623		18
North America	Panama	2021-06-23	205.568		17
North America	Panama	2021-06-24	213.132		16
North America	Panama	2021-06-25	216.947		15
North America	Panama	2021-06-26	219.523		14
North America	Panama	2021-06-27	226.239		13
North America	Panama	2021-06-28	231.195		12
North America	Panama	2021-06-29	232.532		11
North America	Panama	2021-06-30	236.444		10
North America	Panama	2021-07-01	236.575		9
North America	Panama	2021-07-02	234.521		8
North America	Panama	2021-07-03	242.998		7
North America	Panama	2021-07-04	243.128		6
North America	Panama	2021-07-05	241.139		5
North America	Panama	2021-07-06	242.02		4
North America	Panama	2021-07-07	242.835		3
North America	Panama	2021-07-08	243.976		2
North America	Panama	2021-07-09	248.214		1
North America	Panama	2021-07-10	238.563
North America	Panama	2021-07-11	239.868
North America	Panama	2021-07-12	244.66
North America	Panama	2021-07-13	230.934
North America	Panama	2021-07-14	240.552
North America	Panama	2021-07-15	240.063
North America	Panama	2021-07-16	237.683
North America	Panama	2021-07-17	238.335
North America	Panama	2021-07-18	234.684
North America	Panama	2021-07-19	232.597
North America	Panama	2021-07-20	240.226
North America	Panama	2021-07-21	228.065
North America	Panama	2021-07-22	228.88
North America	Panama	2021-07-23	230.543
North America	Panama	2021-07-24	232.336
North America	Panama	2021-07-25	237.064
North America	Panama	2021-07-26	230.771
North America	Panama	2021-07-27	231.456
North America	Panama	2021-07-28	225.75
North America	Panama	2021-07-29	218.316
North America	Panama	2021-07-30	211.046
North America	Panama	2021-07-31	214.274
North America	Panama	2021-08-01	212.774
North America	Panama	2021-08-02	207.622
North America	Panama	2021-08-03	201.819
North America	Panama	2021-08-04	204.036
North America	Panama	2021-08-05	197.385
North America	Panama	2021-08-06	167.552
North America	Panama	2021-08-07	184.571
North America	Panama	2021-08-08	189.755
North America	Panama	2021-08-09	195.82
North America	Panama	2021-08-10	194.776
North America	Panama	2021-08-11	192.82
North America	Panama	2021-08-12	197.319
North America	Panama	2021-08-13	222.033
North America	Panama	2021-08-14	193.831
North America	Panama	2021-08-15	180.268
North America	Panama	2021-08-16	177.692
North America	Panama	2021-08-17	169.736
North America	Panama	2021-08-18	165.204
North America	Panama	2021-08-19	162.14
North America	Panama	2021-08-20	159.238
North America	Panama	2021-08-21	153.989
North America	Panama	2021-08-22	155.652
North America	Panama	2021-08-23	153.826
North America	Panama	2021-08-24	148.087
North America	Panama	2021-08-25	148.935
North America	Panama	2021-08-26	138.697
North America	Panama	2021-08-27	138.045
North America	Panama	2021-08-28	137.556
North America	Panama	2021-08-29	132.633
North America	Panama	2021-08-30	132.079
North America	Panama	2021-08-31	131.101
North America	Panama	2021-09-01	124.776
North America	Panama	2021-09-02	122.591
North America	Panama	2021-09-03	115.744
North America	Panama	2021-09-04	108.115
North America	Panama	2021-09-05	103.616
North America	Panama	2021-09-06	91.519
North America	Panama	2021-09-07	98.203
North America	Panama	2021-09-08	87.118
North America	Panama	2021-09-09	84.51
North America	Panama	2021-09-10	81.934
North America	Panama	2021-09-11	81.217
North America	Panama	2021-09-12	70.62
North America	Panama	2021-09-13	77.598
North America	Panama	2021-09-14	63.513
North America	Panama	2021-09-15	73.587
North America	Panama	2021-09-16	72.674
North America	Panama	2021-09-17	71.501
North America	Panama	2021-09-18	66.121
North America	Panama	2021-09-19	74.272
North America	Panama	2021-09-20	72.25
North America	Panama	2021-09-21	76.098
North America	Panama	2021-09-22	67.197
North America	Panama	2021-09-23	65.599
North America	Panama	2021-09-24	63.676
North America	Panama	2021-09-25	63.741
North America	Panama	2021-09-26	61.622
North America	Panama	2021-09-27	62.502
North America	Panama	2021-09-28	58.948
North America	Panama	2021-09-29	55.557
North America	Panama	2021-09-30	53.536
North America	Panama	2021-10-01	52.232
North America	Panama	2021-10-02	51.253
North America	Panama	2021-10-03	50.927
North America	Panama	2021-10-04	49.036
North America	Panama	2021-10-05	49.721
North America	Panama	2021-10-06	48.058
North America	Panama	2021-10-07	46.689
North America	Panama	2021-10-08	45.711
North America	Panama	2021-10-09	45.58
North America	Panama	2021-10-10	43.755
North America	Panama	2021-10-11	43.331
North America	Panama	2021-10-12	43.233
North America	Panama	2021-10-13	40.559
North America	Panama	2021-10-14	33.386
North America	Panama	2021-10-15	41.016
North America	Panama	2021-10-16	33.745
North America	Panama	2021-10-17	38.538
North America	Panama	2021-10-18	39.288
North America	Panama	2021-10-19	31.137
North America	Panama	2021-10-20	41.929
North America	Panama	2021-10-21	48.613
North America	Panama	2021-10-22	40.918
North America	Panama	2021-10-23	45.809
North America	Panama	2021-10-24	37.136
North America	Panama	2021-10-25	41.537
North America	Panama	2021-10-26	48.547
North America	Panama	2021-10-27	39.19
North America	Panama	2021-10-28	37.071
North America	Panama	2021-10-29	37.332
North America	Panama	2021-10-30	36.875
North America	Panama	2021-10-31	41.114
North America	Panama	2021-11-01	32.441
North America	Panama	2021-11-02	32.376
North America	Panama	2021-11-03	30.909
North America	Panama	2021-11-04	29.083
North America	Panama	2021-11-05	25.594
North America	Panama	2021-11-06	25.072
North America	Panama	2021-11-07	24.518
North America	Panama	2021-11-08	27.974
North America	Panama	2021-11-09	21.03
North America	Panama	2021-11-10	29.278
North America	Panama	2021-11-11	29.767
North America	Panama	2021-11-12	34.169
North America	Panama	2021-11-13	37.495
North America	Panama	2021-11-14	39.288
North America	Panama	2021-11-15	35.832
North America	Panama	2021-11-16	45.841
North America	Panama	2021-11-17	41.179
North America	Panama	2021-11-18	44.57
North America	Panama	2021-11-19	37.103
North America	Panama	2021-11-20	45.059
North America	Panama	2021-11-21	44.863
North America	Panama	2021-11-22	49.167
North America	Panama	2021-11-23	46.135
North America	Panama	2021-11-24	47.113
North America	Panama	2021-11-25	47.08
North America	Panama	2021-11-26	56.307
North America	Panama	2021-11-27	47.96
North America	Panama	2021-11-28	42.679
North America	Panama	2021-11-29	45.157
North America	Panama	2021-11-30	45.613
North America	Panama	2021-12-01	44.961
North America	Panama	2021-12-02	47.667
North America	Panama	2021-12-03	47.178
North America	Panama	2021-12-04	40.331
North America	Panama	2021-12-05	56.959
North America	Panama	2021-12-06	50.178
North America	Panama	2021-12-07	48.547
North America	Panama	2021-12-08	51.286
North America	Panama	2021-12-09	59.176
North America	Panama	2021-12-10	54.579
North America	Panama	2021-12-11	66.186
North America	Panama	2021-12-12	56.34
North America	Panama	2021-12-13	56.34
North America	Panama	2021-12-14	71.957
North America	Panama	2021-12-15	61.133
North America	Panama	2021-12-16	56.535
North America	Panama	2021-12-17	80.206
North America	Panama	2021-12-18	68.599
North America	Panama	2021-12-19	74.402
North America	Panama	2021-12-20	84.933
North America	Panama	2021-12-21	71.729
North America	Panama	2021-12-22	109.386		30
North America	Panama	2021-12-23	120.244		29
North America	Panama	2021-12-24	92.432		28
North America	Panama	2021-12-25	147.598		27
North America	Panama	2021-12-26	153.369		26
North America	Panama	2021-12-27	161.553		25
North America	Panama	2021-12-28	197.482		24
North America	Panama	2021-12-29	203.775		23
North America	Panama	2021-12-30	180.333		22
North America	Panama	2021-12-31	339.342		21
North America	Panama	2022-01-01	345.733		20
North America	Panama	2022-01-02	359.231		19
North America	Panama	2022-01-03	384.955		18
North America	Panama	2022-01-04	340.81		17
North America	Panama	2022-01-05	403.116		16
North America	Panama	2022-01-06	696.389		15
North America	Panama	2022-01-07	701.801		14
North America	Panama	2022-01-08	796.874		13
North America	Panama	2022-01-09	897.588		12
North America	Panama	2022-01-10	955.493		11
North America	Panama	2022-01-11	1089.33		10
North America	Panama	2022-01-12	1195.43		9
North America	Panama	2022-01-13	902.153		8
North America	Panama	2022-01-14	1344.3		7
North America	Panama	2022-01-15	1477.91		6
North America	Panama	2022-01-16	1582.63		5
North America	Panama	2022-01-17	1658.57		4
North America	Panama	2022-01-18	1900.29		3
North America	Panama	2022-01-19	2038.86		2
North America	Panama	2022-01-20	2441.55		1
North America	Panama	2022-01-21	2224.05
North America	Panama	2022-01-22	1933.81
North America	Panama	2022-01-23	2276.64
North America	Panama	2022-01-24	2098.36
North America	Panama	2022-01-25	1900.65
North America	Panama	2022-01-26	2192.75
North America	Panama	2022-01-27	2059.63
North America	Panama	2022-01-28	1915.16
North America	Panama	2022-01-29	2143.52
North America	Panama	2022-01-30	1709.79
North America	Panama	2022-01-31	1709.79
North America	Panama	2022-02-01	1817.41
North America	Panama	2022-02-02	1174.4
North America	Panama	2022-02-03	1272.96
North America	Panama	2022-02-04	1168.82
North America	Saint Kitts and Nevis	2020-03-30	18.676
North America	Saint Kitts and Nevis	2020-03-31	21.343
North America	Saint Kitts and Nevis	2020-04-01	16.008
North America	Saint Kitts and Nevis	2020-04-02	18.676
North America	Saint Kitts and Nevis	2020-04-03	18.676
North America	Saint Kitts and Nevis	2020-04-04	18.676
North America	Saint Kitts and Nevis	2020-04-05	21.343
North America	Saint Kitts and Nevis	2020-04-06	8.004
North America	Saint Kitts and Nevis	2020-04-07	8.004
North America	Saint Kitts and Nevis	2020-04-08	8.004
North America	Saint Kitts and Nevis	2020-04-09	5.336
North America	Saint Kitts and Nevis	2020-04-10	8.004
North America	Saint Kitts and Nevis	2020-04-11	8.004
North America	Saint Kitts and Nevis	2020-04-12	5.336
North America	Saint Kitts and Nevis	2020-04-13	5.336
North America	Saint Kitts and Nevis	2020-04-14	8.004
North America	Saint Kitts and Nevis	2020-04-15	8.004
North America	Saint Kitts and Nevis	2020-04-16	8.004
North America	Saint Kitts and Nevis	2020-04-17	5.336
North America	Saint Kitts and Nevis	2020-04-18	5.336
North America	Saint Kitts and Nevis	2020-04-19	5.336
North America	Saint Kitts and Nevis	2020-04-20	8.004
North America	Saint Kitts and Nevis	2020-04-21	2.668
North America	Saint Kitts and Nevis	2020-04-22	2.668
North America	Saint Kitts and Nevis	2020-04-23	2.668
North America	Saint Kitts and Nevis	2020-04-24	2.668
North America	Saint Kitts and Nevis	2020-04-25	2.668
North America	Saint Kitts and Nevis	2020-04-26	2.668
North America	Saint Kitts and Nevis	2020-04-27	0
North America	Saint Kitts and Nevis	2020-04-28	0
North America	Saint Kitts and Nevis	2020-04-29	0
North America	Saint Kitts and Nevis	2020-04-30	0
North America	Saint Kitts and Nevis	2020-05-01	0
North America	Saint Kitts and Nevis	2020-05-02	0
North America	Saint Kitts and Nevis	2020-05-03	0
North America	Saint Kitts and Nevis	2020-05-04	0
North America	Saint Kitts and Nevis	2020-05-05	0
North America	Saint Kitts and Nevis	2020-05-06	0
North America	Saint Kitts and Nevis	2020-05-07	0
North America	Saint Kitts and Nevis	2020-05-08	0
North America	Saint Kitts and Nevis	2020-05-09	0
North America	Saint Kitts and Nevis	2020-05-10	0
North America	Saint Kitts and Nevis	2020-05-11	0
North America	Saint Kitts and Nevis	2020-05-12	0
North America	Saint Kitts and Nevis	2020-05-13	0
North America	Saint Kitts and Nevis	2020-05-14	0
North America	Saint Kitts and Nevis	2020-05-15	0
North America	Saint Kitts and Nevis	2020-05-16	0
North America	Saint Kitts and Nevis	2020-05-17	0
North America	Saint Kitts and Nevis	2020-05-18	0
North America	Saint Kitts and Nevis	2020-05-19	0
North America	Saint Kitts and Nevis	2020-05-20	0
North America	Saint Kitts and Nevis	2020-05-21	0
North America	Saint Kitts and Nevis	2020-05-22	0
North America	Saint Kitts and Nevis	2020-05-23	0
North America	Saint Kitts and Nevis	2020-05-24	0
North America	Saint Kitts and Nevis	2020-05-25	0
North America	Saint Kitts and Nevis	2020-05-26	0
North America	Saint Kitts and Nevis	2020-05-27	0
North America	Saint Kitts and Nevis	2020-05-28	0
North America	Saint Kitts and Nevis	2020-05-29	0
North America	Saint Kitts and Nevis	2020-05-30	0
North America	Saint Kitts and Nevis	2020-05-31	0
North America	Saint Kitts and Nevis	2020-06-01	0
North America	Saint Kitts and Nevis	2020-06-02	0
North America	Saint Kitts and Nevis	2020-06-03	0
North America	Saint Kitts and Nevis	2020-06-04	0
North America	Saint Kitts and Nevis	2020-06-05	0
North America	Saint Kitts and Nevis	2020-06-06	0
North America	Saint Kitts and Nevis	2020-06-07	0
North America	Saint Kitts and Nevis	2020-06-08	0
North America	Saint Kitts and Nevis	2020-06-09	0
North America	Saint Kitts and Nevis	2020-06-10	0
North America	Saint Kitts and Nevis	2020-06-11	0
North America	Saint Kitts and Nevis	2020-06-12	0
North America	Saint Kitts and Nevis	2020-06-13	0
North America	Saint Kitts and Nevis	2020-06-14	0
North America	Saint Kitts and Nevis	2020-06-15	0
North America	Saint Kitts and Nevis	2020-06-16	0
North America	Saint Kitts and Nevis	2020-06-17	0
North America	Saint Kitts and Nevis	2020-06-18	0
North America	Saint Kitts and Nevis	2020-06-19	0
North America	Saint Kitts and Nevis	2020-06-20	0
North America	Saint Kitts and Nevis	2020-06-21	0
North America	Saint Kitts and Nevis	2020-06-22	0
North America	Saint Kitts and Nevis	2020-06-23	0
North America	Saint Kitts and Nevis	2020-06-24	0
North America	Saint Kitts and Nevis	2020-06-25	0
North America	Saint Kitts and Nevis	2020-06-26	0
North America	Saint Kitts and Nevis	2020-06-27	0
North America	Saint Kitts and Nevis	2020-06-28	0
North America	Saint Kitts and Nevis	2020-06-29	0
North America	Saint Kitts and Nevis	2020-06-30	0
North America	Saint Kitts and Nevis	2020-07-01	0
North America	Saint Kitts and Nevis	2020-07-02	0
North America	Saint Kitts and Nevis	2020-07-03	0
North America	Saint Kitts and Nevis	2020-07-04	2.668
North America	Saint Kitts and Nevis	2020-07-05	2.668
North America	Saint Kitts and Nevis	2020-07-06	2.668
North America	Saint Kitts and Nevis	2020-07-07	2.668
North America	Saint Kitts and Nevis	2020-07-08	2.668
North America	Saint Kitts and Nevis	2020-07-09	2.668
North America	Saint Kitts and Nevis	2020-07-10	5.336
North America	Saint Kitts and Nevis	2020-07-11	2.668
North America	Saint Kitts and Nevis	2020-07-12	2.668
North America	Saint Kitts and Nevis	2020-07-13	2.668
North America	Saint Kitts and Nevis	2020-07-14	2.668
North America	Saint Kitts and Nevis	2020-07-15	2.668
North America	Saint Kitts and Nevis	2020-07-16	2.668
North America	Saint Kitts and Nevis	2020-07-17	0
North America	Saint Kitts and Nevis	2020-07-18	0
North America	Saint Kitts and Nevis	2020-07-19	0
North America	Saint Kitts and Nevis	2020-07-20	0
North America	Saint Kitts and Nevis	2020-07-21	0
North America	Saint Kitts and Nevis	2020-07-22	0
North America	Saint Kitts and Nevis	2020-07-23	0
North America	Saint Kitts and Nevis	2020-07-24	0
North America	Saint Kitts and Nevis	2020-07-25	0
North America	Saint Kitts and Nevis	2020-07-26	0
North America	Saint Kitts and Nevis	2020-07-27	0
North America	Saint Kitts and Nevis	2020-07-28	0
North America	Saint Kitts and Nevis	2020-07-29	0
North America	Saint Kitts and Nevis	2020-07-30	0
North America	Saint Kitts and Nevis	2020-07-31	0
North America	Saint Kitts and Nevis	2020-08-01	0
North America	Saint Kitts and Nevis	2020-08-02	0
North America	Saint Kitts and Nevis	2020-08-03	0
North America	Saint Kitts and Nevis	2020-08-04	0
North America	Saint Kitts and Nevis	2020-08-05	0
North America	Saint Kitts and Nevis	2020-08-06	0
North America	Saint Kitts and Nevis	2020-08-07	0
North America	Saint Kitts and Nevis	2020-08-08	0
North America	Saint Kitts and Nevis	2020-08-09	0
North America	Saint Kitts and Nevis	2020-08-10	0
North America	Saint Kitts and Nevis	2020-08-11	0
North America	Saint Kitts and Nevis	2020-08-12	0
North America	Saint Kitts and Nevis	2020-08-13	0
North America	Saint Kitts and Nevis	2020-08-14	0
North America	Saint Kitts and Nevis	2020-08-15	0
North America	Saint Kitts and Nevis	2020-08-16	0
North America	Saint Kitts and Nevis	2020-08-17	0
North America	Saint Kitts and Nevis	2020-08-18	0
North America	Saint Kitts and Nevis	2020-08-19	0
North America	Saint Kitts and Nevis	2020-08-20	0
North America	Saint Kitts and Nevis	2020-08-21	0
North America	Saint Kitts and Nevis	2020-08-22	0
North America	Saint Kitts and Nevis	2020-08-23	0
North America	Saint Kitts and Nevis	2020-08-24	0
North America	Saint Kitts and Nevis	2020-08-25	0
North America	Saint Kitts and Nevis	2020-08-26	0
North America	Saint Kitts and Nevis	2020-08-27	0
North America	Saint Kitts and Nevis	2020-08-28	0
North America	Saint Kitts and Nevis	2020-08-29	0
North America	Saint Kitts and Nevis	2020-08-30	0
North America	Saint Kitts and Nevis	2020-08-31	0
North America	Saint Kitts and Nevis	2020-09-01	0
North America	Saint Kitts and Nevis	2020-09-02	0
North America	Saint Kitts and Nevis	2020-09-03	0
North America	Saint Kitts and Nevis	2020-09-04	0
North America	Saint Kitts and Nevis	2020-09-05	0
North America	Saint Kitts and Nevis	2020-09-06	0
North America	Saint Kitts and Nevis	2020-09-07	0
North America	Saint Kitts and Nevis	2020-09-08	0
North America	Saint Kitts and Nevis	2020-09-09	0
North America	Saint Kitts and Nevis	2020-09-10	0
North America	Saint Kitts and Nevis	2020-09-11	0
North America	Saint Kitts and Nevis	2020-09-12	0
North America	Saint Kitts and Nevis	2020-09-13	0
North America	Saint Kitts and Nevis	2020-09-14	0
North America	Saint Kitts and Nevis	2020-09-15	0
North America	Saint Kitts and Nevis	2020-09-16	0
North America	Saint Kitts and Nevis	2020-09-17	0
North America	Saint Kitts and Nevis	2020-09-18	0
North America	Saint Kitts and Nevis	2020-09-19	0
North America	Saint Kitts and Nevis	2020-09-20	0
North America	Saint Kitts and Nevis	2020-09-21	5.336
North America	Saint Kitts and Nevis	2020-09-22	5.336
North America	Saint Kitts and Nevis	2020-09-23	5.336
North America	Saint Kitts and Nevis	2020-09-24	5.336
North America	Saint Kitts and Nevis	2020-09-25	5.336
North America	Saint Kitts and Nevis	2020-09-26	5.336
North America	Saint Kitts and Nevis	2020-09-27	5.336
North America	Saint Kitts and Nevis	2020-09-28	0
North America	Saint Kitts and Nevis	2020-09-29	0
North America	Saint Kitts and Nevis	2020-09-30	0
North America	Saint Kitts and Nevis	2020-10-01	0
North America	Saint Kitts and Nevis	2020-10-02	0
North America	Saint Kitts and Nevis	2020-10-03	0
North America	Saint Kitts and Nevis	2020-10-04	0
North America	Saint Kitts and Nevis	2020-10-05	0
North America	Saint Kitts and Nevis	2020-10-06	0
North America	Saint Kitts and Nevis	2020-10-07	0
North America	Saint Kitts and Nevis	2020-10-08	0
North America	Saint Kitts and Nevis	2020-10-09	0
North America	Saint Kitts and Nevis	2020-10-10	0
North America	Saint Kitts and Nevis	2020-10-11	0
North America	Saint Kitts and Nevis	2020-10-12	0
North America	Saint Kitts and Nevis	2020-10-13	0
North America	Saint Kitts and Nevis	2020-10-14	0
North America	Saint Kitts and Nevis	2020-10-15	0
North America	Saint Kitts and Nevis	2020-10-16	0
North America	Saint Kitts and Nevis	2020-10-17	0
North America	Saint Kitts and Nevis	2020-10-18	0
North America	Saint Kitts and Nevis	2020-10-19	0
North America	Saint Kitts and Nevis	2020-10-20	0
North America	Saint Kitts and Nevis	2020-10-21	0
North America	Saint Kitts and Nevis	2020-10-22	0
North America	Saint Kitts and Nevis	2020-10-23	0
North America	Saint Kitts and Nevis	2020-10-24	0
North America	Saint Kitts and Nevis	2020-10-25	0
North America	Saint Kitts and Nevis	2020-10-26	0
North America	Saint Kitts and Nevis	2020-10-27	0
North America	Saint Kitts and Nevis	2020-10-28	0
North America	Saint Kitts and Nevis	2020-10-29	0
North America	Saint Kitts and Nevis	2020-10-30	0
North America	Saint Kitts and Nevis	2020-10-31	0
North America	Saint Kitts and Nevis	2020-11-01	0
North America	Saint Kitts and Nevis	2020-11-02	0
North America	Saint Kitts and Nevis	2020-11-03	0
North America	Saint Kitts and Nevis	2020-11-04	0
North America	Saint Kitts and Nevis	2020-11-05	0
North America	Saint Kitts and Nevis	2020-11-06	0
North America	Saint Kitts and Nevis	2020-11-07	0
North America	Saint Kitts and Nevis	2020-11-08	0
North America	Saint Kitts and Nevis	2020-11-09	0
North America	Saint Kitts and Nevis	2020-11-10	0
North America	Saint Kitts and Nevis	2020-11-11	0
North America	Saint Kitts and Nevis	2020-11-12	0
North America	Saint Kitts and Nevis	2020-11-13	0
North America	Saint Kitts and Nevis	2020-11-14	0
North America	Saint Kitts and Nevis	2020-11-15	0
North America	Saint Kitts and Nevis	2020-11-16	0
North America	Saint Kitts and Nevis	2020-11-17	0
North America	Saint Kitts and Nevis	2020-11-18	0
North America	Saint Kitts and Nevis	2020-11-19	0
North America	Saint Kitts and Nevis	2020-11-20	0
North America	Saint Kitts and Nevis	2020-11-21	0
North America	Saint Kitts and Nevis	2020-11-22	2.668
North America	Saint Kitts and Nevis	2020-11-23	2.668
North America	Saint Kitts and Nevis	2020-11-24	8.004
North America	Saint Kitts and Nevis	2020-11-25	8.004
North America	Saint Kitts and Nevis	2020-11-26	8.004
North America	Saint Kitts and Nevis	2020-11-27	8.004
North America	Saint Kitts and Nevis	2020-11-28	8.004
North America	Saint Kitts and Nevis	2020-11-29	5.336
North America	Saint Kitts and Nevis	2020-11-30	5.336
North America	Saint Kitts and Nevis	2020-12-01	0
North America	Saint Kitts and Nevis	2020-12-02	0
North America	Saint Kitts and Nevis	2020-12-03	0
North America	Saint Kitts and Nevis	2020-12-04	0
North America	Saint Kitts and Nevis	2020-12-05	8.004
North America	Saint Kitts and Nevis	2020-12-06	8.004
North America	Saint Kitts and Nevis	2020-12-07	8.004
North America	Saint Kitts and Nevis	2020-12-08	8.004
North America	Saint Kitts and Nevis	2020-12-09	8.004
North America	Saint Kitts and Nevis	2020-12-10	10.672
North America	Saint Kitts and Nevis	2020-12-11	13.34
North America	Saint Kitts and Nevis	2020-12-12	5.336
North America	Saint Kitts and Nevis	2020-12-13	5.336
North America	Saint Kitts and Nevis	2020-12-14	8.004
North America	Saint Kitts and Nevis	2020-12-15	8.004
North America	Saint Kitts and Nevis	2020-12-16	8.004
North America	Saint Kitts and Nevis	2020-12-17	5.336
North America	Saint Kitts and Nevis	2020-12-18	8.004
North America	Saint Kitts and Nevis	2020-12-19	8.004
North America	Saint Kitts and Nevis	2020-12-20	8.004
North America	Saint Kitts and Nevis	2020-12-21	5.336
North America	Saint Kitts and Nevis	2020-12-22	5.336
North America	Saint Kitts and Nevis	2020-12-23	5.336
North America	Saint Kitts and Nevis	2020-12-24	5.336
North America	Saint Kitts and Nevis	2020-12-25	0
North America	Saint Kitts and Nevis	2020-12-26	0
North America	Saint Kitts and Nevis	2020-12-27	5.336
North America	Saint Kitts and Nevis	2020-12-28	5.336
North America	Saint Kitts and Nevis	2020-12-29	5.336
North America	Saint Kitts and Nevis	2020-12-30	5.336
North America	Saint Kitts and Nevis	2020-12-31	5.336
North America	Saint Kitts and Nevis	2021-01-01	5.336
North America	Saint Kitts and Nevis	2021-01-02	8.004
North America	Saint Kitts and Nevis	2021-01-03	2.668
North America	Saint Kitts and Nevis	2021-01-04	2.668
North America	Saint Kitts and Nevis	2021-01-05	2.668
North America	Saint Kitts and Nevis	2021-01-06	2.668
North America	Saint Kitts and Nevis	2021-01-07	2.668
North America	Saint Kitts and Nevis	2021-01-08	5.336
North America	Saint Kitts and Nevis	2021-01-09	2.668
North America	Saint Kitts and Nevis	2021-01-10	2.668
North America	Saint Kitts and Nevis	2021-01-11	2.668
North America	Saint Kitts and Nevis	2021-01-12	2.668
North America	Saint Kitts and Nevis	2021-01-13	2.668
North America	Saint Kitts and Nevis	2021-01-14	2.668
North America	Saint Kitts and Nevis	2021-01-15	0
North America	Saint Kitts and Nevis	2021-01-16	0
North America	Saint Kitts and Nevis	2021-01-17	0
North America	Saint Kitts and Nevis	2021-01-18	2.668
North America	Saint Kitts and Nevis	2021-01-19	2.668
North America	Saint Kitts and Nevis	2021-01-20	2.668
North America	Saint Kitts and Nevis	2021-01-21	2.668
North America	Saint Kitts and Nevis	2021-01-22	2.668
North America	Saint Kitts and Nevis	2021-01-23	2.668
North America	Saint Kitts and Nevis	2021-01-24	2.668
North America	Saint Kitts and Nevis	2021-01-25	0
North America	Saint Kitts and Nevis	2021-01-26	5.336
North America	Saint Kitts and Nevis	2021-01-27	5.336
North America	Saint Kitts and Nevis	2021-01-28	5.336
North America	Saint Kitts and Nevis	2021-01-29	5.336
North America	Saint Kitts and Nevis	2021-01-30	5.336
North America	Saint Kitts and Nevis	2021-01-31	5.336
North America	Saint Kitts and Nevis	2021-02-01	8.004
North America	Saint Kitts and Nevis	2021-02-02	5.336
North America	Saint Kitts and Nevis	2021-02-03	5.336
North America	Saint Kitts and Nevis	2021-02-04	5.336
North America	Saint Kitts and Nevis	2021-02-05	8.004
North America	Saint Kitts and Nevis	2021-02-06	8.004
North America	Saint Kitts and Nevis	2021-02-07	8.004
North America	Saint Kitts and Nevis	2021-02-08	5.336
North America	Saint Kitts and Nevis	2021-02-09	2.668
North America	Saint Kitts and Nevis	2021-02-10	2.668
North America	Saint Kitts and Nevis	2021-02-11	2.668
North America	Saint Kitts and Nevis	2021-02-12	0
North America	Saint Kitts and Nevis	2021-02-13	0
North America	Saint Kitts and Nevis	2021-02-14	2.668
North America	Saint Kitts and Nevis	2021-02-15	2.668
North America	Saint Kitts and Nevis	2021-02-16	2.668
North America	Saint Kitts and Nevis	2021-02-17	2.668
North America	Saint Kitts and Nevis	2021-02-18	2.668
North America	Saint Kitts and Nevis	2021-02-19	2.668
North America	Saint Kitts and Nevis	2021-02-20	2.668
North America	Saint Kitts and Nevis	2021-02-21	0
North America	Saint Kitts and Nevis	2021-02-22	0
North America	Saint Kitts and Nevis	2021-02-23	0
North America	Saint Kitts and Nevis	2021-02-24	0
North America	Saint Kitts and Nevis	2021-02-25	0
North America	Saint Kitts and Nevis	2021-02-26	0
North America	Saint Kitts and Nevis	2021-02-27	0
North America	Saint Kitts and Nevis	2021-02-28	0
North America	Saint Kitts and Nevis	2021-03-01	0
North America	Saint Kitts and Nevis	2021-03-02	0
North America	Saint Kitts and Nevis	2021-03-03	0
North America	Saint Kitts and Nevis	2021-03-04	0
North America	Saint Kitts and Nevis	2021-03-05	0
North America	Saint Kitts and Nevis	2021-03-06	0
North America	Saint Kitts and Nevis	2021-03-07	0
North America	Saint Kitts and Nevis	2021-03-08	0
North America	Saint Kitts and Nevis	2021-03-09	0
North America	Saint Kitts and Nevis	2021-03-10	0
North America	Saint Kitts and Nevis	2021-03-11	2.668
North America	Saint Kitts and Nevis	2021-03-12	2.668
North America	Saint Kitts and Nevis	2021-03-13	5.336
North America	Saint Kitts and Nevis	2021-03-14	5.336
North America	Saint Kitts and Nevis	2021-03-15	5.336
North America	Saint Kitts and Nevis	2021-03-16	5.336
North America	Saint Kitts and Nevis	2021-03-17	5.336
North America	Saint Kitts and Nevis	2021-03-18	5.336
North America	Saint Kitts and Nevis	2021-03-19	5.336
North America	Saint Kitts and Nevis	2021-03-20	2.668
North America	Saint Kitts and Nevis	2021-03-21	2.668
North America	Saint Kitts and Nevis	2021-03-22	2.668
North America	Saint Kitts and Nevis	2021-03-23	2.668
North America	Saint Kitts and Nevis	2021-03-24	2.668
North America	Saint Kitts and Nevis	2021-03-25	0
North America	Saint Kitts and Nevis	2021-03-26	0
North America	Saint Kitts and Nevis	2021-03-27	0
North America	Saint Kitts and Nevis	2021-03-28	0
North America	Saint Kitts and Nevis	2021-03-29	0
North America	Saint Kitts and Nevis	2021-03-30	0
North America	Saint Kitts and Nevis	2021-03-31	0
North America	Saint Kitts and Nevis	2021-04-01	0
North America	Saint Kitts and Nevis	2021-04-02	0
North America	Saint Kitts and Nevis	2021-04-03	0
North America	Saint Kitts and Nevis	2021-04-04	0
North America	Saint Kitts and Nevis	2021-04-05	0
North America	Saint Kitts and Nevis	2021-04-06	0
North America	Saint Kitts and Nevis	2021-04-07	0
North America	Saint Kitts and Nevis	2021-04-08	0
North America	Saint Kitts and Nevis	2021-04-09	0
North America	Saint Kitts and Nevis	2021-04-10	0
North America	Saint Kitts and Nevis	2021-04-11	0
North America	Saint Kitts and Nevis	2021-04-12	0
North America	Saint Kitts and Nevis	2021-04-13	0
North America	Saint Kitts and Nevis	2021-04-14	0
North America	Saint Kitts and Nevis	2021-04-15	0
North America	Saint Kitts and Nevis	2021-04-16	0
North America	Saint Kitts and Nevis	2021-04-17	0
North America	Saint Kitts and Nevis	2021-04-18	0
North America	Saint Kitts and Nevis	2021-04-19	0
North America	Saint Kitts and Nevis	2021-04-20	0
North America	Saint Kitts and Nevis	2021-04-21	0
North America	Saint Kitts and Nevis	2021-04-22	0
North America	Saint Kitts and Nevis	2021-04-23	0
North America	Saint Kitts and Nevis	2021-04-24	0
North America	Saint Kitts and Nevis	2021-04-25	0
North America	Saint Kitts and Nevis	2021-04-26	0
North America	Saint Kitts and Nevis	2021-04-27	0
North America	Saint Kitts and Nevis	2021-04-28	0
North America	Saint Kitts and Nevis	2021-04-29	0
North America	Saint Kitts and Nevis	2021-04-30	0
North America	Saint Kitts and Nevis	2021-05-01	2.668
North America	Saint Kitts and Nevis	2021-05-02	2.668
North America	Saint Kitts and Nevis	2021-05-03	2.668
North America	Saint Kitts and Nevis	2021-05-04	2.668
North America	Saint Kitts and Nevis	2021-05-05	2.668
North America	Saint Kitts and Nevis	2021-05-06	2.668
North America	Saint Kitts and Nevis	2021-05-07	2.668
North America	Saint Kitts and Nevis	2021-05-08	0
North America	Saint Kitts and Nevis	2021-05-09	0
North America	Saint Kitts and Nevis	2021-05-10	0
North America	Saint Kitts and Nevis	2021-05-11	0
North America	Saint Kitts and Nevis	2021-05-12	0
North America	Saint Kitts and Nevis	2021-05-13	0
North America	Saint Kitts and Nevis	2021-05-14	0
North America	Saint Kitts and Nevis	2021-05-15	0
North America	Saint Kitts and Nevis	2021-05-16	0
North America	Saint Kitts and Nevis	2021-05-17	0
North America	Saint Kitts and Nevis	2021-05-18	0
North America	Saint Kitts and Nevis	2021-05-19	0
North America	Saint Kitts and Nevis	2021-05-20	2.668		30
North America	Saint Kitts and Nevis	2021-05-21	2.668		29
North America	Saint Kitts and Nevis	2021-05-22	2.668		28
North America	Saint Kitts and Nevis	2021-05-23	13.34		27
North America	Saint Kitts and Nevis	2021-05-24	40.019		26
North America	Saint Kitts and Nevis	2021-05-25	40.019		25
North America	Saint Kitts and Nevis	2021-05-26	40.019		24
North America	Saint Kitts and Nevis	2021-05-27	48.023		23
North America	Saint Kitts and Nevis	2021-05-28	58.695		22
North America	Saint Kitts and Nevis	2021-05-29	58.695		21
North America	Saint Kitts and Nevis	2021-05-30	48.023		20
North America	Saint Kitts and Nevis	2021-05-31	21.343		19
North America	Saint Kitts and Nevis	2021-06-01	34.683		18
North America	Saint Kitts and Nevis	2021-06-02	34.683		17
North America	Saint Kitts and Nevis	2021-06-03	29.347		16
North America	Saint Kitts and Nevis	2021-06-04	26.679		15
North America	Saint Kitts and Nevis	2021-06-05	40.019		14
North America	Saint Kitts and Nevis	2021-06-06	40.019		13
North America	Saint Kitts and Nevis	2021-06-07	40.019		12
North America	Saint Kitts and Nevis	2021-06-08	26.679		11
North America	Saint Kitts and Nevis	2021-06-09	26.679		10
North America	Saint Kitts and Nevis	2021-06-10	21.343		9
North America	Saint Kitts and Nevis	2021-06-11	13.34		8
North America	Saint Kitts and Nevis	2021-06-12	192.091		7
North America	Saint Kitts and Nevis	2021-06-13	192.091		6
North America	Saint Kitts and Nevis	2021-06-14	192.091		5
North America	Saint Kitts and Nevis	2021-06-15	336.16		4
North America	Saint Kitts and Nevis	2021-06-16	429.537		3
North America	Saint Kitts and Nevis	2021-06-17	522.915		2
North America	Saint Kitts and Nevis	2021-06-18	589.613		1
North America	Saint Kitts and Nevis	2021-06-19	466.888
North America	Saint Kitts and Nevis	2021-06-20	496.236
North America	Saint Kitts and Nevis	2021-06-21	520.247
North America	Saint Kitts and Nevis	2021-06-22	448.213
North America	Saint Kitts and Nevis	2021-06-23	405.526
North America	Saint Kitts and Nevis	2021-06-24	389.518
North America	Saint Kitts and Nevis	2021-06-25	322.82
North America	Saint Kitts and Nevis	2021-06-26	261.457
North America	Saint Kitts and Nevis	2021-06-27	234.778
North America	Saint Kitts and Nevis	2021-06-28	237.446
North America	Saint Kitts and Nevis	2021-06-29	176.084
North America	Saint Kitts and Nevis	2021-06-30	133.397
North America	Saint Kitts and Nevis	2021-07-01	85.374
North America	Saint Kitts and Nevis	2021-07-02	136.065
North America	Saint Kitts and Nevis	2021-07-03	165.412
North America	Saint Kitts and Nevis	2021-07-04	168.08
North America	Saint Kitts and Nevis	2021-07-05	141.4
North America	Saint Kitts and Nevis	2021-07-06	192.091
North America	Saint Kitts and Nevis	2021-07-07	189.423
North America	Saint Kitts and Nevis	2021-07-08	165.412
North America	Saint Kitts and Nevis	2021-07-09	117.389
North America	Saint Kitts and Nevis	2021-07-10	93.378
North America	Saint Kitts and Nevis	2021-07-11	101.381
North America	Saint Kitts and Nevis	2021-07-12	122.725
North America	Saint Kitts and Nevis	2021-07-13	66.698
North America	Saint Kitts and Nevis	2021-07-14	72.034
North America	Saint Kitts and Nevis	2021-07-15	66.698
North America	Saint Kitts and Nevis	2021-07-16	74.702
North America	Saint Kitts and Nevis	2021-07-17	66.698
North America	Saint Kitts and Nevis	2021-07-18	53.359
North America	Saint Kitts and Nevis	2021-07-19	42.687
North America	Saint Kitts and Nevis	2021-07-20	45.355
North America	Saint Kitts and Nevis	2021-07-21	34.683
North America	Saint Kitts and Nevis	2021-07-22	42.687
North America	Saint Kitts and Nevis	2021-07-23	40.019
North America	Saint Kitts and Nevis	2021-07-24	37.351
North America	Saint Kitts and Nevis	2021-07-25	40.019
North America	Saint Kitts and Nevis	2021-07-26	50.691
North America	Saint Kitts and Nevis	2021-07-27	56.027
North America	Saint Kitts and Nevis	2021-07-28	66.698
North America	Saint Kitts and Nevis	2021-07-29	58.695
North America	Saint Kitts and Nevis	2021-07-30	69.366		30
North America	Saint Kitts and Nevis	2021-07-31	77.37		29
North America	Saint Kitts and Nevis	2021-08-01	77.37		28
North America	Saint Kitts and Nevis	2021-08-02	56.027		27
North America	Saint Kitts and Nevis	2021-08-03	58.695		26
North America	Saint Kitts and Nevis	2021-08-04	48.023		25
North America	Saint Kitts and Nevis	2021-08-05	48.023		24
North America	Saint Kitts and Nevis	2021-08-06	37.351		23
North America	Saint Kitts and Nevis	2021-08-07	48.023		22
North America	Saint Kitts and Nevis	2021-08-08	53.359		21
North America	Saint Kitts and Nevis	2021-08-09	69.366		20
North America	Saint Kitts and Nevis	2021-08-10	53.359		19
North America	Saint Kitts and Nevis	2021-08-11	80.038		18
North America	Saint Kitts and Nevis	2021-08-12	80.038		17
North America	Saint Kitts and Nevis	2021-08-13	88.042		16
North America	Saint Kitts and Nevis	2021-08-14	82.706		15
North America	Saint Kitts and Nevis	2021-08-15	109.385		14
North America	Saint Kitts and Nevis	2021-08-16	93.378		13
North America	Saint Kitts and Nevis	2021-08-17	162.744		12
North America	Saint Kitts and Nevis	2021-08-18	208.099		11
North America	Saint Kitts and Nevis	2021-08-19	298.809		10
North America	Saint Kitts and Nevis	2021-08-20	365.507		9
North America	Saint Kitts and Nevis	2021-08-21	400.19		8
North America	Saint Kitts and Nevis	2021-08-22	448.213		7
North America	Saint Kitts and Nevis	2021-08-23	448.213		6
North America	Saint Kitts and Nevis	2021-08-24	538.922		5
North America	Saint Kitts and Nevis	2021-08-25	589.613		4
North America	Saint Kitts and Nevis	2021-08-26	568.27		3
North America	Saint Kitts and Nevis	2021-08-27	592.281		2
North America	Saint Kitts and Nevis	2021-08-28	618.96		1
North America	Saint Kitts and Nevis	2021-08-29	613.625
North America	Saint Kitts and Nevis	2021-08-30	613.625
North America	Saint Kitts and Nevis	2021-08-31	554.93
North America	Saint Kitts and Nevis	2021-09-01	512.243
North America	Saint Kitts and Nevis	2021-09-02	514.911
North America	Saint Kitts and Nevis	2021-09-03	408.194
North America	Saint Kitts and Nevis	2021-09-04	330.824
North America	Saint Kitts and Nevis	2021-09-05	253.454
North America	Saint Kitts and Nevis	2021-09-06	472.224
North America	Saint Kitts and Nevis	2021-09-07	501.571
North America	Saint Kitts and Nevis	2021-09-08	504.239
North America	Saint Kitts and Nevis	2021-09-09	544.258
North America	Saint Kitts and Nevis	2021-09-10	544.258
North America	Saint Kitts and Nevis	2021-09-11	776.369
North America	Saint Kitts and Nevis	2021-09-12	843.067
North America	Saint Kitts and Nevis	2021-09-13	656.312
North America	Saint Kitts and Nevis	2021-09-14	616.293
North America	Saint Kitts and Nevis	2021-09-15	656.312
North America	Saint Kitts and Nevis	2021-09-16	632.3
North America	Saint Kitts and Nevis	2021-09-17	632.3
North America	Saint Kitts and Nevis	2021-09-18	514.911
North America	Saint Kitts and Nevis	2021-09-19	448.213
North America	Saint Kitts and Nevis	2021-09-20	544.258
North America	Saint Kitts and Nevis	2021-09-21	453.549
North America	Saint Kitts and Nevis	2021-09-22	432.205
North America	Saint Kitts and Nevis	2021-09-23	461.552
North America	Saint Kitts and Nevis	2021-09-24	461.552
North America	Saint Kitts and Nevis	2021-09-25	448.213
North America	Saint Kitts and Nevis	2021-09-26	541.59
North America	Saint Kitts and Nevis	2021-09-27	512.243
North America	Saint Kitts and Nevis	2021-09-28	562.934
North America	Saint Kitts and Nevis	2021-09-29	461.552
North America	Saint Kitts and Nevis	2021-09-30	416.198
North America	Saint Kitts and Nevis	2021-10-01	541.59
North America	Saint Kitts and Nevis	2021-10-02	517.579
North America	Saint Kitts and Nevis	2021-10-03	424.201
North America	Saint Kitts and Nevis	2021-10-04	440.209
North America	Saint Kitts and Nevis	2021-10-05	485.564
North America	Saint Kitts and Nevis	2021-10-06	947.116
North America	Saint Kitts and Nevis	2021-10-07	1003.14
North America	Saint Kitts and Nevis	2021-10-08	947.116
North America	Saint Kitts and Nevis	2021-10-09	979.131
North America	Saint Kitts and Nevis	2021-10-10	979.131
North America	Saint Kitts and Nevis	2021-10-11	1000.48
North America	Saint Kitts and Nevis	2021-10-12	965.792
North America	Saint Kitts and Nevis	2021-10-13	586.945
North America	Saint Kitts and Nevis	2021-10-14	578.941
North America	Saint Kitts and Nevis	2021-10-15	546.926
North America	Saint Kitts and Nevis	2021-10-16	493.568
North America	Saint Kitts and Nevis	2021-10-17	504.239
North America	Saint Kitts and Nevis	2021-10-18	384.182
North America	Saint Kitts and Nevis	2021-10-19	370.843
North America	Saint Kitts and Nevis	2021-10-20	328.156
North America	Saint Kitts and Nevis	2021-10-21	213.435
North America	Saint Kitts and Nevis	2021-10-22	250.786
North America	Saint Kitts and Nevis	2021-10-23	205.431
North America	Saint Kitts and Nevis	2021-10-24	200.095
North America	Saint Kitts and Nevis	2021-10-25	216.103
North America	Saint Kitts and Nevis	2021-10-26	168.08
North America	Saint Kitts and Nevis	2021-10-27	181.419
North America	Saint Kitts and Nevis	2021-10-28	194.759
North America	Saint Kitts and Nevis	2021-10-29	130.729
North America	Saint Kitts and Nevis	2021-10-30	122.725
North America	Saint Kitts and Nevis	2021-10-31	117.389
North America	Saint Kitts and Nevis	2021-11-01	101.381
North America	Saint Kitts and Nevis	2021-11-02	130.729
North America	Saint Kitts and Nevis	2021-11-03	104.049
North America	Saint Kitts and Nevis	2021-11-04	98.714
North America	Saint Kitts and Nevis	2021-11-05	106.717
North America	Saint Kitts and Nevis	2021-11-06	104.049
North America	Saint Kitts and Nevis	2021-11-07	128.061
North America	Saint Kitts and Nevis	2021-11-08	112.053
North America	Saint Kitts and Nevis	2021-11-09	82.706
North America	Saint Kitts and Nevis	2021-11-10	90.71
North America	Saint Kitts and Nevis	2021-11-11	90.71
North America	Saint Kitts and Nevis	2021-11-12	74.702
North America	Saint Kitts and Nevis	2021-11-13	98.714
North America	Saint Kitts and Nevis	2021-11-14	85.374
North America	Saint Kitts and Nevis	2021-11-15	85.374
North America	Saint Kitts and Nevis	2021-11-16	96.046
North America	Saint Kitts and Nevis	2021-11-17	69.366
North America	Saint Kitts and Nevis	2021-11-18	77.37
North America	Saint Kitts and Nevis	2021-11-19	74.702
North America	Saint Kitts and Nevis	2021-11-20	50.691
North America	Saint Kitts and Nevis	2021-11-21	45.355
North America	Saint Kitts and Nevis	2021-11-22	48.023
North America	Saint Kitts and Nevis	2021-11-23	56.027
North America	Saint Kitts and Nevis	2021-11-24	48.023
North America	Saint Kitts and Nevis	2021-11-25	26.679
North America	Saint Kitts and Nevis	2021-11-26	34.683
North America	Saint Kitts and Nevis	2021-11-27	40.019
North America	Saint Kitts and Nevis	2021-11-28	42.687
North America	Saint Kitts and Nevis	2021-11-29	40.019
North America	Saint Kitts and Nevis	2021-11-30	32.015
North America	Saint Kitts and Nevis	2021-12-01	32.015
North America	Saint Kitts and Nevis	2021-12-02	34.683
North America	Saint Kitts and Nevis	2021-12-03	32.015
North America	Saint Kitts and Nevis	2021-12-04	26.679
North America	Saint Kitts and Nevis	2021-12-05	21.343
North America	Saint Kitts and Nevis	2021-12-06	21.343
North America	Saint Kitts and Nevis	2021-12-07	13.34
North America	Saint Kitts and Nevis	2021-12-08	13.34
North America	Saint Kitts and Nevis	2021-12-09	13.34
North America	Saint Kitts and Nevis	2021-12-10	16.008
North America	Saint Kitts and Nevis	2021-12-11	18.676
North America	Saint Kitts and Nevis	2021-12-12	16.008
North America	Saint Kitts and Nevis	2021-12-13	16.008		30
North America	Saint Kitts and Nevis	2021-12-14	13.34		29
North America	Saint Kitts and Nevis	2021-12-15	16.008		28
North America	Saint Kitts and Nevis	2021-12-16	16.008		27
North America	Saint Kitts and Nevis	2021-12-17	16.008		26
North America	Saint Kitts and Nevis	2021-12-18	13.34		25
North America	Saint Kitts and Nevis	2021-12-19	13.34		24
North America	Saint Kitts and Nevis	2021-12-20	32.015		23
North America	Saint Kitts and Nevis	2021-12-21	34.683		22
North America	Saint Kitts and Nevis	2021-12-22	48.023		21
North America	Saint Kitts and Nevis	2021-12-23	45.355		20
North America	Saint Kitts and Nevis	2021-12-24	56.027		19
North America	Saint Kitts and Nevis	2021-12-25	93.378		18
North America	Saint Kitts and Nevis	2021-12-26	112.053		17
North America	Saint Kitts and Nevis	2021-12-27	106.717		16
North America	Saint Kitts and Nevis	2021-12-28	181.419		15
North America	Saint Kitts and Nevis	2021-12-29	274.797		14
North America	Saint Kitts and Nevis	2021-12-30	274.797		13
North America	Saint Kitts and Nevis	2021-12-31	472.224		12
North America	Saint Kitts and Nevis	2022-01-01	552.262		11
North America	Saint Kitts and Nevis	2022-01-02	933.777		10
North America	Saint Kitts and Nevis	2022-01-03	1077.85		9
North America	Saint Kitts and Nevis	2022-01-04	1216.58		8
North America	Saint Kitts and Nevis	2022-01-05	1523.39		7
North America	Saint Kitts and Nevis	2022-01-06	1995.61		6
North America	Saint Kitts and Nevis	2022-01-07	2414.48		5
North America	Saint Kitts and Nevis	2022-01-08	2702.62		4
North America	Saint Kitts and Nevis	2022-01-09	2539.87		3
North America	Saint Kitts and Nevis	2022-01-10	2571.89		2
North America	Saint Kitts and Nevis	2022-01-11	2683.94		1
North America	Saint Kitts and Nevis	2022-01-12	2654.59
North America	Saint Kitts and Nevis	2022-01-13	2611.91
North America	Saint Kitts and Nevis	2022-01-14	1976.94
North America	Saint Kitts and Nevis	2022-01-15	2203.71
North America	Saint Kitts and Nevis	2022-01-16	2102.33
North America	Saint Kitts and Nevis	2022-01-17	2006.29
North America	Saint Kitts and Nevis	2022-01-18	1832.87
North America	Saint Kitts and Nevis	2022-01-19	1550.07
North America	Saint Kitts and Nevis	2022-01-20	1323.3
North America	Saint Kitts and Nevis	2022-01-21	1454.02
North America	Saint Kitts and Nevis	2022-01-22	928.441
North America	Saint Kitts and Nevis	2022-01-23	856.407
North America	Saint Kitts and Nevis	2022-01-24	763.029
North America	Saint Kitts and Nevis	2022-01-25	608.289
North America	Saint Kitts and Nevis	2022-01-26	709.67
North America	Saint Kitts and Nevis	2022-01-27	605.621
North America	Saint Kitts and Nevis	2022-01-28	541.59
North America	Saint Kitts and Nevis	2022-01-29	504.239
North America	Saint Kitts and Nevis	2022-01-30	448.213
North America	Saint Kitts and Nevis	2022-01-31	448.213
North America	Saint Kitts and Nevis	2022-02-01	512.243
North America	Saint Kitts and Nevis	2022-02-02	325.488
North America	Saint Kitts and Nevis	2022-02-03	264.125
North America	Saint Kitts and Nevis	2022-02-04	202.763
North America	Saint Kitts and Nevis	2022-02-05	149.404
North America	Saint Lucia	2020-03-19	1.549
North America	Saint Lucia	2020-03-20	1.549
North America	Saint Lucia	2020-03-21	0.775
North America	Saint Lucia	2020-03-22	0
North America	Saint Lucia	2020-03-23	0.775
North America	Saint Lucia	2020-03-24	0.775
North America	Saint Lucia	2020-03-25	0.775
North America	Saint Lucia	2020-03-26	0.775
North America	Saint Lucia	2020-03-27	0.775
North America	Saint Lucia	2020-03-28	0.775
North America	Saint Lucia	2020-03-29	5.423
North America	Saint Lucia	2020-03-30	4.648
North America	Saint Lucia	2020-03-31	7.747
North America	Saint Lucia	2020-04-01	7.747
North America	Saint Lucia	2020-04-02	7.747
North America	Saint Lucia	2020-04-03	7.747
North America	Saint Lucia	2020-04-04	8.522
North America	Saint Lucia	2020-04-05	3.874
North America	Saint Lucia	2020-04-06	3.874
North America	Saint Lucia	2020-04-07	0.775
North America	Saint Lucia	2020-04-08	0.775
North America	Saint Lucia	2020-04-09	0.775
North America	Saint Lucia	2020-04-10	1.549
North America	Saint Lucia	2020-04-11	0.775
North America	Saint Lucia	2020-04-12	0.775
North America	Saint Lucia	2020-04-13	0.775
North America	Saint Lucia	2020-04-14	0.775
North America	Saint Lucia	2020-04-15	0.775
North America	Saint Lucia	2020-04-16	0.775
North America	Saint Lucia	2020-04-17	0
North America	Saint Lucia	2020-04-18	0
North America	Saint Lucia	2020-04-19	0
North America	Saint Lucia	2020-04-20	0
North America	Saint Lucia	2020-04-21	0
North America	Saint Lucia	2020-04-22	0
North America	Saint Lucia	2020-04-23	0
North America	Saint Lucia	2020-04-24	0
North America	Saint Lucia	2020-04-25	0
North America	Saint Lucia	2020-04-26	0
North America	Saint Lucia	2020-04-27	0
North America	Saint Lucia	2020-04-28	0
North America	Saint Lucia	2020-04-29	1.549
North America	Saint Lucia	2020-04-30	1.549
North America	Saint Lucia	2020-05-01	1.549
North America	Saint Lucia	2020-05-02	1.549
North America	Saint Lucia	2020-05-03	2.324
North America	Saint Lucia	2020-05-04	2.324
North America	Saint Lucia	2020-05-05	2.324
North America	Saint Lucia	2020-05-06	0.775
North America	Saint Lucia	2020-05-07	0.775
North America	Saint Lucia	2020-05-08	0.775
North America	Saint Lucia	2020-05-09	0.775
North America	Saint Lucia	2020-05-10	0
North America	Saint Lucia	2020-05-11	0
North America	Saint Lucia	2020-05-12	0
North America	Saint Lucia	2020-05-13	0
North America	Saint Lucia	2020-05-14	0
North America	Saint Lucia	2020-05-15	0
North America	Saint Lucia	2020-05-16	0
North America	Saint Lucia	2020-05-17	0
North America	Saint Lucia	2020-05-18	0
North America	Saint Lucia	2020-05-19	0
North America	Saint Lucia	2020-05-20	0
North America	Saint Lucia	2020-05-21	0
North America	Saint Lucia	2020-05-22	0
North America	Saint Lucia	2020-05-23	0
North America	Saint Lucia	2020-05-24	0
North America	Saint Lucia	2020-05-25	0
North America	Saint Lucia	2020-05-26	0
North America	Saint Lucia	2020-05-27	0
North America	Saint Lucia	2020-05-28	0
North America	Saint Lucia	2020-05-29	0
North America	Saint Lucia	2020-05-30	0
North America	Saint Lucia	2020-05-31	0
North America	Saint Lucia	2020-06-01	0
North America	Saint Lucia	2020-06-02	0
North America	Saint Lucia	2020-06-03	0
North America	Saint Lucia	2020-06-04	0.775
North America	Saint Lucia	2020-06-05	0.775
North America	Saint Lucia	2020-06-06	0.775
North America	Saint Lucia	2020-06-07	0.775
North America	Saint Lucia	2020-06-08	0.775
North America	Saint Lucia	2020-06-09	0.775
North America	Saint Lucia	2020-06-10	0.775
North America	Saint Lucia	2020-06-11	0
North America	Saint Lucia	2020-06-12	0
North America	Saint Lucia	2020-06-13	0
North America	Saint Lucia	2020-06-14	0
North America	Saint Lucia	2020-06-15	0
North America	Saint Lucia	2020-06-16	0
North America	Saint Lucia	2020-06-17	0
North America	Saint Lucia	2020-06-18	0
North America	Saint Lucia	2020-06-19	0
North America	Saint Lucia	2020-06-20	0
North America	Saint Lucia	2020-06-21	0
North America	Saint Lucia	2020-06-22	0
North America	Saint Lucia	2020-06-23	0
North America	Saint Lucia	2020-06-24	0
North America	Saint Lucia	2020-06-25	0
North America	Saint Lucia	2020-06-26	0
North America	Saint Lucia	2020-06-27	0
North America	Saint Lucia	2020-06-28	0
North America	Saint Lucia	2020-06-29	0
North America	Saint Lucia	2020-06-30	0
North America	Saint Lucia	2020-07-01	0
North America	Saint Lucia	2020-07-02	0
North America	Saint Lucia	2020-07-03	2.324
North America	Saint Lucia	2020-07-04	2.324
North America	Saint Lucia	2020-07-05	2.324
North America	Saint Lucia	2020-07-06	2.324
North America	Saint Lucia	2020-07-07	2.324
North America	Saint Lucia	2020-07-08	2.324
North America	Saint Lucia	2020-07-09	2.324
North America	Saint Lucia	2020-07-10	0
North America	Saint Lucia	2020-07-11	0
North America	Saint Lucia	2020-07-12	0
North America	Saint Lucia	2020-07-13	0
North America	Saint Lucia	2020-07-14	0
North America	Saint Lucia	2020-07-15	0
North America	Saint Lucia	2020-07-16	0.775
North America	Saint Lucia	2020-07-17	0.775
North America	Saint Lucia	2020-07-18	0.775
North America	Saint Lucia	2020-07-19	0.775
North America	Saint Lucia	2020-07-20	0.775
North America	Saint Lucia	2020-07-21	0.775
North America	Saint Lucia	2020-07-22	0.775
North America	Saint Lucia	2020-07-23	0.775
North America	Saint Lucia	2020-07-24	0.775
North America	Saint Lucia	2020-07-25	0.775
North America	Saint Lucia	2020-07-26	0.775
North America	Saint Lucia	2020-07-27	0.775
North America	Saint Lucia	2020-07-28	0.775
North America	Saint Lucia	2020-07-29	0.775
North America	Saint Lucia	2020-07-30	0.775
North America	Saint Lucia	2020-07-31	0.775
North America	Saint Lucia	2020-08-01	0.775
North America	Saint Lucia	2020-08-02	0.775
North America	Saint Lucia	2020-08-03	0.775
North America	Saint Lucia	2020-08-04	0.775
North America	Saint Lucia	2020-08-05	0.775
North America	Saint Lucia	2020-08-06	0
North America	Saint Lucia	2020-08-07	0
North America	Saint Lucia	2020-08-08	0
North America	Saint Lucia	2020-08-09	0
North America	Saint Lucia	2020-08-10	0
North America	Saint Lucia	2020-08-11	0
North America	Saint Lucia	2020-08-12	0
North America	Saint Lucia	2020-08-13	0
North America	Saint Lucia	2020-08-14	0
North America	Saint Lucia	2020-08-15	0
North America	Saint Lucia	2020-08-16	0
North America	Saint Lucia	2020-08-17	0
North America	Saint Lucia	2020-08-18	0.775
North America	Saint Lucia	2020-08-19	0.775
North America	Saint Lucia	2020-08-20	0.775
North America	Saint Lucia	2020-08-21	0.775
North America	Saint Lucia	2020-08-22	0.775
North America	Saint Lucia	2020-08-23	0.775
North America	Saint Lucia	2020-08-24	0.775
North America	Saint Lucia	2020-08-25	0
North America	Saint Lucia	2020-08-26	0
North America	Saint Lucia	2020-08-27	0
North America	Saint Lucia	2020-08-28	0
North America	Saint Lucia	2020-08-29	0
North America	Saint Lucia	2020-08-30	0
North America	Saint Lucia	2020-08-31	0
North America	Saint Lucia	2020-09-01	0
North America	Saint Lucia	2020-09-02	0
North America	Saint Lucia	2020-09-03	0
North America	Saint Lucia	2020-09-04	0
North America	Saint Lucia	2020-09-05	0
North America	Saint Lucia	2020-09-06	0
North America	Saint Lucia	2020-09-07	0
North America	Saint Lucia	2020-09-08	0
North America	Saint Lucia	2020-09-09	0.775
North America	Saint Lucia	2020-09-10	0.775
North America	Saint Lucia	2020-09-11	0.775
North America	Saint Lucia	2020-09-12	0.775
North America	Saint Lucia	2020-09-13	0.775
North America	Saint Lucia	2020-09-14	0.775
North America	Saint Lucia	2020-09-15	0.775
North America	Saint Lucia	2020-09-16	0
North America	Saint Lucia	2020-09-17	0
North America	Saint Lucia	2020-09-18	0
North America	Saint Lucia	2020-09-19	0
North America	Saint Lucia	2020-09-20	0
North America	Saint Lucia	2020-09-21	0
North America	Saint Lucia	2020-09-22	0
North America	Saint Lucia	2020-09-23	0
North America	Saint Lucia	2020-09-24	0
North America	Saint Lucia	2020-09-25	0
North America	Saint Lucia	2020-09-26	0
North America	Saint Lucia	2020-09-27	0
North America	Saint Lucia	2020-09-28	0
North America	Saint Lucia	2020-09-29	0
North America	Saint Lucia	2020-09-30	0
North America	Saint Lucia	2020-10-01	0
North America	Saint Lucia	2020-10-02	0
North America	Saint Lucia	2020-10-03	0
North America	Saint Lucia	2020-10-04	0
North America	Saint Lucia	2020-10-05	0
North America	Saint Lucia	2020-10-06	0
North America	Saint Lucia	2020-10-07	0
North America	Saint Lucia	2020-10-08	0.775
North America	Saint Lucia	2020-10-09	0.775
North America	Saint Lucia	2020-10-10	1.549
North America	Saint Lucia	2020-10-11	1.549		30
North America	Saint Lucia	2020-10-12	1.549		29
North America	Saint Lucia	2020-10-13	1.549		28
North America	Saint Lucia	2020-10-14	3.099		27
North America	Saint Lucia	2020-10-15	2.324		26
North America	Saint Lucia	2020-10-16	3.099		25
North America	Saint Lucia	2020-10-17	3.099		24
North America	Saint Lucia	2020-10-18	3.099		23
North America	Saint Lucia	2020-10-19	5.423		22
North America	Saint Lucia	2020-10-20	5.423		21
North America	Saint Lucia	2020-10-21	5.423		20
North America	Saint Lucia	2020-10-22	8.522		19
North America	Saint Lucia	2020-10-23	12.395		18
North America	Saint Lucia	2020-10-24	14.719		17
North America	Saint Lucia	2020-10-25	16.269		16
North America	Saint Lucia	2020-10-26	20.917		15
North America	Saint Lucia	2020-10-27	22.467		14
North America	Saint Lucia	2020-10-28	22.467		13
North America	Saint Lucia	2020-10-29	26.34		12
North America	Saint Lucia	2020-10-30	23.241		11
North America	Saint Lucia	2020-10-31	20.142		10
North America	Saint Lucia	2020-11-01	23.241		9
North America	Saint Lucia	2020-11-02	16.269		8
North America	Saint Lucia	2020-11-03	24.791		7
North America	Saint Lucia	2020-11-04	29.439		6
North America	Saint Lucia	2020-11-05	23.241		5
North America	Saint Lucia	2020-11-06	24.791		4
North America	Saint Lucia	2020-11-07	34.862		3
North America	Saint Lucia	2020-11-08	36.411		2
North America	Saint Lucia	2020-11-09	44.158		1
North America	Saint Lucia	2020-11-10	39.51
North America	Saint Lucia	2020-11-11	33.312
North America	Saint Lucia	2020-11-12	32.538
North America	Saint Lucia	2020-11-13	35.637
North America	Saint Lucia	2020-11-14	28.664
North America	Saint Lucia	2020-11-15	24.016
North America	Saint Lucia	2020-11-16	23.241
North America	Saint Lucia	2020-11-17	23.241
North America	Saint Lucia	2020-11-18	27.115
North America	Saint Lucia	2020-11-19	42.609
North America	Saint Lucia	2020-11-20	36.411
North America	Saint Lucia	2020-11-21	34.087
North America	Saint Lucia	2020-11-22	44.933
North America	Saint Lucia	2020-11-23	40.285
North America	Saint Lucia	2020-11-24	37.186
North America	Saint Lucia	2020-11-25	40.285
North America	Saint Lucia	2020-11-26	27.115
North America	Saint Lucia	2020-11-27	33.312
North America	Saint Lucia	2020-11-28	37.186
North America	Saint Lucia	2020-11-29	28.664
North America	Saint Lucia	2020-11-30	27.89
North America	Saint Lucia	2020-12-01	25.565
North America	Saint Lucia	2020-12-02	20.142
North America	Saint Lucia	2020-12-03	18.593
North America	Saint Lucia	2020-12-04	12.395
North America	Saint Lucia	2020-12-05	10.071
North America	Saint Lucia	2020-12-06	6.198
North America	Saint Lucia	2020-12-07	8.522
North America	Saint Lucia	2020-12-08	8.522
North America	Saint Lucia	2020-12-09	6.972
North America	Saint Lucia	2020-12-10	6.198
North America	Saint Lucia	2020-12-11	9.297
North America	Saint Lucia	2020-12-12	6.972
North America	Saint Lucia	2020-12-13	7.747
North America	Saint Lucia	2020-12-14	6.198
North America	Saint Lucia	2020-12-15	6.198
North America	Saint Lucia	2020-12-16	6.198
North America	Saint Lucia	2020-12-17	6.972
North America	Saint Lucia	2020-12-18	4.648
North America	Saint Lucia	2020-12-19	6.198
North America	Saint Lucia	2020-12-20	9.297
North America	Saint Lucia	2020-12-21	6.972
North America	Saint Lucia	2020-12-22	19.368
North America	Saint Lucia	2020-12-23	20.917
North America	Saint Lucia	2020-12-24	20.142
North America	Saint Lucia	2020-12-25	19.368
North America	Saint Lucia	2020-12-26	17.818
North America	Saint Lucia	2020-12-27	13.945
North America	Saint Lucia	2020-12-28	34.087
North America	Saint Lucia	2020-12-29	21.692
North America	Saint Lucia	2020-12-30	27.115
North America	Saint Lucia	2020-12-31	37.186
North America	Saint Lucia	2021-01-01	37.186
North America	Saint Lucia	2021-01-02	37.186
North America	Saint Lucia	2021-01-03	37.186
North America	Saint Lucia	2021-01-04	22.467
North America	Saint Lucia	2021-01-05	37.961
North America	Saint Lucia	2021-01-06	32.538
North America	Saint Lucia	2021-01-07	23.241
North America	Saint Lucia	2021-01-08	32.538
North America	Saint Lucia	2021-01-09	65.85
North America	Saint Lucia	2021-01-10	65.85
North America	Saint Lucia	2021-01-11	79.02
North America	Saint Lucia	2021-01-12	85.218
North America	Saint Lucia	2021-01-13	92.965
North America	Saint Lucia	2021-01-14	123.953		30
North America	Saint Lucia	2021-01-15	140.222		29
North America	Saint Lucia	2021-01-16	134.025		28
North America	Saint Lucia	2021-01-17	134.025		27
North America	Saint Lucia	2021-01-18	123.179		26
North America	Saint Lucia	2021-01-19	128.602		25
North America	Saint Lucia	2021-01-20	163.464		24
North America	Saint Lucia	2021-01-21	135.574		23
North America	Saint Lucia	2021-01-22	138.673		22
North America	Saint Lucia	2021-01-23	123.179		21
North America	Saint Lucia	2021-01-24	154.167		20
North America	Saint Lucia	2021-01-25	205.298		19
North America	Saint Lucia	2021-01-26	205.298		18
North America	Saint Lucia	2021-01-27	198.326		17
North America	Saint Lucia	2021-01-28	240.935		16
North America	Saint Lucia	2021-01-29	340.872		15
North America	Saint Lucia	2021-01-30	329.251		14
North America	Saint Lucia	2021-01-31	298.263		13
North America	Saint Lucia	2021-02-01	406.722		12
North America	Saint Lucia	2021-02-02	425.315		11
North America	Saint Lucia	2021-02-03	395.102		10
North America	Saint Lucia	2021-02-04	408.272		9
North America	Saint Lucia	2021-02-05	279.67		8
North America	Saint Lucia	2021-02-06	478.77		7
North America	Saint Lucia	2021-02-07	478.77		6
North America	Saint Lucia	2021-02-08	477.221		5
North America	Saint Lucia	2021-02-09	431.513		4
North America	Saint Lucia	2021-02-10	424.541		3
North America	Saint Lucia	2021-02-11	665.475		2
North America	Saint Lucia	2021-02-12	721.254		1
North America	Saint Lucia	2021-02-13	522.154
North America	Saint Lucia	2021-02-14	546.945
North America	Saint Lucia	2021-02-15	381.157
North America	Saint Lucia	2021-02-16	404.398
North America	Saint Lucia	2021-02-17	425.315
North America	Saint Lucia	2021-02-18	158.815
North America	Saint Lucia	2021-02-19	103.036
North America	Saint Lucia	2021-02-20	288.967
North America	Saint Lucia	2021-02-21	433.062
North America	Saint Lucia	2021-02-22	477.221
North America	Saint Lucia	2021-02-23	459.403
North America	Saint Lucia	2021-02-24	443.908
North America	Saint Lucia	2021-02-25	409.821
North America	Saint Lucia	2021-02-26	570.186
North America	Saint Lucia	2021-02-27	384.256
North America	Saint Lucia	2021-02-28	241.709
North America	Saint Lucia	2021-03-01	197.551
North America	Saint Lucia	2021-03-02	493.49
North America	Saint Lucia	2021-03-03	506.66
North America	Saint Lucia	2021-03-04	515.182
North America	Saint Lucia	2021-03-05	354.817
North America	Saint Lucia	2021-03-06	377.283
North America	Saint Lucia	2021-03-07	368.762
North America	Saint Lucia	2021-03-08	372.635
North America	Saint Lucia	2021-03-09	95.289
North America	Saint Lucia	2021-03-10	106.91
North America	Saint Lucia	2021-03-11	117.756
North America	Saint Lucia	2021-03-12	135.574
North America	Saint Lucia	2021-03-13	113.108
North America	Saint Lucia	2021-03-14	127.827
North America	Saint Lucia	2021-03-15	140.997
North America	Saint Lucia	2021-03-16	129.376
North America	Saint Lucia	2021-03-17	110.009
North America	Saint Lucia	2021-03-18	101.487
North America	Saint Lucia	2021-03-19	96.064
North America	Saint Lucia	2021-03-20	96.064
North America	Saint Lucia	2021-03-21	69.724
North America	Saint Lucia	2021-03-22	61.202
North America	Saint Lucia	2021-03-23	61.977
North America	Saint Lucia	2021-03-24	60.427
North America	Saint Lucia	2021-03-25	58.103
North America	Saint Lucia	2021-03-26	60.427
North America	Saint Lucia	2021-03-27	60.427
North America	Saint Lucia	2021-03-28	54.23
North America	Saint Lucia	2021-03-29	54.23
North America	Saint Lucia	2021-03-30	61.202
North America	Saint Lucia	2021-03-31	59.653
North America	Saint Lucia	2021-04-01	56.554
North America	Saint Lucia	2021-04-02	57.328
North America	Saint Lucia	2021-04-03	63.526
North America	Saint Lucia	2021-04-04	63.526
North America	Saint Lucia	2021-04-05	55.004
North America	Saint Lucia	2021-04-06	53.455
North America	Saint Lucia	2021-04-07	51.131
North America	Saint Lucia	2021-04-08	51.906
North America	Saint Lucia	2021-04-09	49.581
North America	Saint Lucia	2021-04-10	57.328
North America	Saint Lucia	2021-04-11	58.103
North America	Saint Lucia	2021-04-12	63.526
North America	Saint Lucia	2021-04-13	44.933
North America	Saint Lucia	2021-04-14	39.51
North America	Saint Lucia	2021-04-15	33.312
North America	Saint Lucia	2021-04-16	53.455
North America	Saint Lucia	2021-04-17	41.834
North America	Saint Lucia	2021-04-18	41.06
North America	Saint Lucia	2021-04-19	49.581
North America	Saint Lucia	2021-04-20	49.581
North America	Saint Lucia	2021-04-21	68.949		30
North America	Saint Lucia	2021-04-22	77.471		29
North America	Saint Lucia	2021-04-23	44.158		28
North America	Saint Lucia	2021-04-24	48.032		27
North America	Saint Lucia	2021-04-25	65.85		26
North America	Saint Lucia	2021-04-26	64.301		25
North America	Saint Lucia	2021-04-27	68.949		24
North America	Saint Lucia	2021-04-28	49.581		23
North America	Saint Lucia	2021-04-29	61.202		22
North America	Saint Lucia	2021-04-30	75.147		21
North America	Saint Lucia	2021-05-01	75.147		20
North America	Saint Lucia	2021-05-02	57.328		19
North America	Saint Lucia	2021-05-03	44.933		18
North America	Saint Lucia	2021-05-04	50.356		17
North America	Saint Lucia	2021-05-05	59.653		16
North America	Saint Lucia	2021-05-06	56.554		15
North America	Saint Lucia	2021-05-07	42.609		14
North America	Saint Lucia	2021-05-08	72.823		13
North America	Saint Lucia	2021-05-09	72.823		12
North America	Saint Lucia	2021-05-10	100.712		11
North America	Saint Lucia	2021-05-11	98.388		10
North America	Saint Lucia	2021-05-12	108.459		9
North America	Saint Lucia	2021-05-13	91.416		8
North America	Saint Lucia	2021-05-14	140.222		7
North America	Saint Lucia	2021-05-15	127.052		6
North America	Saint Lucia	2021-05-16	127.052		5
North America	Saint Lucia	2021-05-17	99.163		4
North America	Saint Lucia	2021-05-18	132.475		3
North America	Saint Lucia	2021-05-19	140.222		2
North America	Saint Lucia	2021-05-20	153.392		1
North America	Saint Lucia	2021-05-21	113.882
North America	Saint Lucia	2021-05-22	90.641
North America	Saint Lucia	2021-05-23	98.388
North America	Saint Lucia	2021-05-24	98.388
North America	Saint Lucia	2021-05-25	75.147
North America	Saint Lucia	2021-05-26	57.328
North America	Saint Lucia	2021-05-27	61.202
North America	Saint Lucia	2021-05-28	77.471
North America	Saint Lucia	2021-05-29	77.471
North America	Saint Lucia	2021-05-30	83.669
North America	Saint Lucia	2021-05-31	94.515
North America	Saint Lucia	2021-06-01	80.57
North America	Saint Lucia	2021-06-02	71.273
North America	Saint Lucia	2021-06-03	77.471
North America	Saint Lucia	2021-06-04	56.554
North America	Saint Lucia	2021-06-05	56.554
North America	Saint Lucia	2021-06-06	61.977
North America	Saint Lucia	2021-06-07	55.004
North America	Saint Lucia	2021-06-08	58.878
North America	Saint Lucia	2021-06-09	65.076
North America	Saint Lucia	2021-06-10	44.933
North America	Saint Lucia	2021-06-11	46.483
North America	Saint Lucia	2021-06-12	55.004
North America	Saint Lucia	2021-06-13	35.637
North America	Saint Lucia	2021-06-14	32.538
North America	Saint Lucia	2021-06-15	29.439
North America	Saint Lucia	2021-06-16	24.791
North America	Saint Lucia	2021-06-17	21.692
North America	Saint Lucia	2021-06-18	29.439
North America	Saint Lucia	2021-06-19	24.791
North America	Saint Lucia	2021-06-20	28.664
North America	Saint Lucia	2021-06-21	29.439
North America	Saint Lucia	2021-06-22	31.763
North America	Saint Lucia	2021-06-23	38.735
North America	Saint Lucia	2021-06-24	38.735
North America	Saint Lucia	2021-06-25	43.384
North America	Saint Lucia	2021-06-26	44.933
North America	Saint Lucia	2021-06-27	48.032
North America	Saint Lucia	2021-06-28	51.131
North America	Saint Lucia	2021-06-29	50.356
North America	Saint Lucia	2021-06-30	44.933
North America	Saint Lucia	2021-07-01	49.581
North America	Saint Lucia	2021-07-02	30.988
North America	Saint Lucia	2021-07-03	25.565
North America	Saint Lucia	2021-07-04	37.186
North America	Saint Lucia	2021-07-05	32.538
North America	Saint Lucia	2021-07-06	46.483
North America	Saint Lucia	2021-07-07	51.906
North America	Saint Lucia	2021-07-08	55.779
North America	Saint Lucia	2021-07-09	60.427
North America	Saint Lucia	2021-07-10	75.147
North America	Saint Lucia	2021-07-11	56.554
North America	Saint Lucia	2021-07-12	69.724
North America	Saint Lucia	2021-07-13	60.427
North America	Saint Lucia	2021-07-14	58.878
North America	Saint Lucia	2021-07-15	62.751
North America	Saint Lucia	2021-07-16	63.526
North America	Saint Lucia	2021-07-17	55.004
North America	Saint Lucia	2021-07-18	62.751
North America	Saint Lucia	2021-07-19	50.356
North America	Saint Lucia	2021-07-20	41.834
North America	Saint Lucia	2021-07-21	44.158
North America	Saint Lucia	2021-07-22	31.763
North America	Saint Lucia	2021-07-23	41.834
North America	Saint Lucia	2021-07-24	35.637
North America	Saint Lucia	2021-07-25	30.988
North America	Saint Lucia	2021-07-26	37.186
North America	Saint Lucia	2021-07-27	34.862
North America	Saint Lucia	2021-07-28	31.763
North America	Saint Lucia	2021-07-29	55.004
North America	Saint Lucia	2021-07-30	50.356
North America	Saint Lucia	2021-07-31	72.823
North America	Saint Lucia	2021-08-01	69.724
North America	Saint Lucia	2021-08-02	79.795
North America	Saint Lucia	2021-08-03	95.289
North America	Saint Lucia	2021-08-04	103.811
North America	Saint Lucia	2021-08-05	93.74		30
North America	Saint Lucia	2021-08-06	102.262		29
North America	Saint Lucia	2021-08-07	130.926		28
North America	Saint Lucia	2021-08-08	175.859		27
North America	Saint Lucia	2021-08-09	217.693		26
North America	Saint Lucia	2021-08-10	230.089		25
North America	Saint Lucia	2021-08-11	240.935		24
North America	Saint Lucia	2021-08-12	328.477		23
North America	Saint Lucia	2021-08-13	372.635		22
North America	Saint Lucia	2021-08-14	393.552		21
North America	Saint Lucia	2021-08-15	409.821		20
North America	Saint Lucia	2021-08-16	435.387		19
North America	Saint Lucia	2021-08-17	407.497		18
North America	Saint Lucia	2021-08-18	461.727		17
North America	Saint Lucia	2021-08-19	577.158		16
North America	Saint Lucia	2021-08-20	589.554		15
North America	Saint Lucia	2021-08-21	517.506		14
North America	Saint Lucia	2021-08-22	577.158		13
North America	Saint Lucia	2021-08-23	586.455		12
North America	Saint Lucia	2021-08-24	586.455		11
North America	Saint Lucia	2021-08-25	742.171		10
North America	Saint Lucia	2021-08-26	663.151		9
North America	Saint Lucia	2021-08-27	587.23		8
North America	Saint Lucia	2021-08-28	848.307		7
North America	Saint Lucia	2021-08-29	774.709		6
North America	Saint Lucia	2021-08-30	715.057		5
North America	Saint Lucia	2021-08-31	764.638		4
North America	Saint Lucia	2021-09-01	608.921		3
North America	Saint Lucia	2021-09-02	642.234		2
North America	Saint Lucia	2021-09-03	909.509		1
North America	Saint Lucia	2021-09-04	755.341
North America	Saint Lucia	2021-09-05	804.148
North America	Saint Lucia	2021-09-06	802.599
North America	Saint Lucia	2021-09-07	804.923
North America	Saint Lucia	2021-09-08	778.583
North America	Saint Lucia	2021-09-09	667.025
North America	Saint Lucia	2021-09-10	399.75
North America	Saint Lucia	2021-09-11	388.904
North America	Saint Lucia	2021-09-12	522.154
North America	Saint Lucia	2021-09-13	489.616
North America	Saint Lucia	2021-09-14	552.368
North America	Saint Lucia	2021-09-15	584.905
North America	Saint Lucia	2021-09-16	630.613
North America	Saint Lucia	2021-09-17	729.001
North America	Saint Lucia	2021-09-18	675.546
North America	Saint Lucia	2021-09-19	539.972
North America	Saint Lucia	2021-09-20	605.823
North America	Saint Lucia	2021-09-21	505.885
North America	Saint Lucia	2021-09-22	499.687
North America	Saint Lucia	2021-09-23	491.94
North America	Saint Lucia	2021-09-24	477.996
North America	Saint Lucia	2021-09-25	506.66
North America	Saint Lucia	2021-09-26	483.419
North America	Saint Lucia	2021-09-27	484.968
North America	Saint Lucia	2021-09-28	539.198
North America	Saint Lucia	2021-09-29	567.087
North America	Saint Lucia	2021-09-30	470.248
North America	Saint Lucia	2021-10-01	474.122
North America	Saint Lucia	2021-10-02	451.655
North America	Saint Lucia	2021-10-03	425.315
North America	Saint Lucia	2021-10-04	357.916
North America	Saint Lucia	2021-10-05	301.362
North America	Saint Lucia	2021-10-06	207.622
North America	Saint Lucia	2021-10-07	289.741
North America	Saint Lucia	2021-10-08	285.868
North America	Saint Lucia	2021-10-09	258.753
North America	Saint Lucia	2021-10-10	214.594
North America	Saint Lucia	2021-10-11	251.006
North America	Saint Lucia	2021-10-12	267.275
North America	Saint Lucia	2021-10-13	285.093
North America	Saint Lucia	2021-10-14	229.314
North America	Saint Lucia	2021-10-15	144.871
North America	Saint Lucia	2021-10-16	182.831
North America	Saint Lucia	2021-10-17	199.875
North America	Saint Lucia	2021-10-18	168.112
North America	Saint Lucia	2021-10-19	175.084
North America	Saint Lucia	2021-10-20	168.887
North America	Saint Lucia	2021-10-21	156.491
North America	Saint Lucia	2021-10-22	198.326
North America	Saint Lucia	2021-10-23	158.815
North America	Saint Lucia	2021-10-24	153.392
North America	Saint Lucia	2021-10-25	154.167
North America	Saint Lucia	2021-10-26	143.321
North America	Saint Lucia	2021-10-27	134.025
North America	Saint Lucia	2021-10-28	144.096
North America	Saint Lucia	2021-10-29	116.981
North America	Saint Lucia	2021-10-30	114.657
North America	Saint Lucia	2021-10-31	103.036
North America	Saint Lucia	2021-11-01	108.459
North America	Saint Lucia	2021-11-02	93.74
North America	Saint Lucia	2021-11-03	96.064
North America	Saint Lucia	2021-11-04	99.163
North America	Saint Lucia	2021-11-05	106.135
North America	Saint Lucia	2021-11-06	99.937
North America	Saint Lucia	2021-11-07	99.937
North America	Saint Lucia	2021-11-08	135.574
North America	Saint Lucia	2021-11-09	125.503
North America	Saint Lucia	2021-11-10	113.882
North America	Saint Lucia	2021-11-11	108.459
North America	Saint Lucia	2021-11-12	104.586
North America	Saint Lucia	2021-11-13	107.685
North America	Saint Lucia	2021-11-14	113.882
North America	Saint Lucia	2021-11-15	68.949
North America	Saint Lucia	2021-11-16	74.372
North America	Saint Lucia	2021-11-17	72.823
North America	Saint Lucia	2021-11-18	67.4
North America	Saint Lucia	2021-11-19	66.625
North America	Saint Lucia	2021-11-20	51.906
North America	Saint Lucia	2021-11-21	53.455
North America	Saint Lucia	2021-11-22	55.779
North America	Saint Lucia	2021-11-23	50.356
North America	Saint Lucia	2021-11-24	58.878
North America	Saint Lucia	2021-11-25	42.609
North America	Saint Lucia	2021-11-26	46.483
North America	Saint Lucia	2021-11-27	46.483
North America	Saint Lucia	2021-11-28	56.554
North America	Saint Lucia	2021-11-29	61.977
North America	Saint Lucia	2021-11-30	70.499
North America	Saint Lucia	2021-12-01	69.724
North America	Saint Lucia	2021-12-02	69.724
North America	Saint Lucia	2021-12-03	56.554
North America	Saint Lucia	2021-12-04	56.554
North America	Saint Lucia	2021-12-05	44.158
North America	Saint Lucia	2021-12-06	45.708
North America	Saint Lucia	2021-12-07	40.285
North America	Saint Lucia	2021-12-08	38.735
North America	Saint Lucia	2021-12-09	38.735
North America	Saint Lucia	2021-12-10	45.708
North America	Saint Lucia	2021-12-11	45.708
North America	Saint Lucia	2021-12-12	40.285
North America	Saint Lucia	2021-12-13	38.735
North America	Saint Lucia	2021-12-14	41.06
North America	Saint Lucia	2021-12-15	37.186
North America	Saint Lucia	2021-12-16	46.483		30
North America	Saint Lucia	2021-12-17	38.735		29
North America	Saint Lucia	2021-12-18	38.735		28
North America	Saint Lucia	2021-12-19	48.807		27
North America	Saint Lucia	2021-12-20	52.68		26
North America	Saint Lucia	2021-12-21	55.779		25
North America	Saint Lucia	2021-12-22	72.823		24
North America	Saint Lucia	2021-12-23	75.921		23
North America	Saint Lucia	2021-12-24	86.767		22
North America	Saint Lucia	2021-12-25	107.685		21
North America	Saint Lucia	2021-12-26	118.531		20
North America	Saint Lucia	2021-12-27	118.531		19
North America	Saint Lucia	2021-12-28	139.448		18
North America	Saint Lucia	2021-12-29	155.717		17
North America	Saint Lucia	2021-12-30	192.128		16
North America	Saint Lucia	2021-12-31	249.456		15
North America	Saint Lucia	2022-01-01	282.769		14
North America	Saint Lucia	2022-01-02	333.125		13
North America	Saint Lucia	2022-01-03	385.03		12
North America	Saint Lucia	2022-01-04	405.948		11
North America	Saint Lucia	2022-01-05	436.936		10
North America	Saint Lucia	2022-01-06	588.004		9
North America	Saint Lucia	2022-01-07	653.855		8
North America	Saint Lucia	2022-01-08	785.555		7
North America	Saint Lucia	2022-01-09	884.718		6
North America	Saint Lucia	2022-01-10	995.501		5
North America	Saint Lucia	2022-01-11	1155.09		4
North America	Saint Lucia	2022-01-12	1520.75		3
North America	Saint Lucia	2022-01-13	1760.91		2
North America	Saint Lucia	2022-01-14	1979.38		1
North America	Saint Lucia	2022-01-15	1793.45
North America	Saint Lucia	2022-01-16	1840.71
North America	Saint Lucia	2022-01-17	1882.54
North America	Saint Lucia	2022-01-18	1777.18
North America	Saint Lucia	2022-01-19	1498.29
North America	Saint Lucia	2022-01-20	1407.65
North America	Saint Lucia	2022-01-21	1376.66
North America	Saint Lucia	2022-01-22	1936
North America	Saint Lucia	2022-01-23	1882.54
North America	Saint Lucia	2022-01-24	1722.95
North America	Saint Lucia	2022-01-25	1782.61
North America	Saint Lucia	2022-01-26	1798.1
North America	Saint Lucia	2022-01-27	1623.02
North America	Saint Lucia	2022-01-28	1294.54
North America	Saint Lucia	2022-01-29	1030.36
North America	Saint Lucia	2022-01-30	952.118
North America	Saint Lucia	2022-01-31	919.58
North America	Saint Lucia	2022-02-01	755.341
North America	Saint Lucia	2022-02-02	688.716
North America	Saint Lucia	2022-02-03	760.764
North America	Saint Lucia	2022-02-04	760.764
North America	Saint Lucia	2022-02-05	553.917
North America	Saint Pierre and Miquelon	2020-04-10	24.754
North America	Saint Pierre and Miquelon	2020-04-11	24.754
North America	Saint Pierre and Miquelon	2020-04-12	0
North America	Saint Pierre and Miquelon	2020-04-13	0
North America	Saint Pierre and Miquelon	2020-04-14	0
North America	Saint Pierre and Miquelon	2020-04-15	0
North America	Saint Pierre and Miquelon	2020-04-16	0
North America	Saint Pierre and Miquelon	2020-04-17	0
North America	Saint Pierre and Miquelon	2020-04-18	0
North America	Saint Pierre and Miquelon	2020-04-19	0
North America	Saint Pierre and Miquelon	2020-04-20	0
North America	Saint Pierre and Miquelon	2020-04-21	0
North America	Saint Pierre and Miquelon	2020-04-22	0
North America	Saint Pierre and Miquelon	2020-04-23	0
North America	Saint Pierre and Miquelon	2020-04-24	0
North America	Saint Pierre and Miquelon	2020-04-25	0
North America	Saint Pierre and Miquelon	2020-04-26	0
North America	Saint Pierre and Miquelon	2020-04-27	0
North America	Saint Pierre and Miquelon	2020-04-28	0
North America	Saint Pierre and Miquelon	2020-04-29	0
North America	Saint Pierre and Miquelon	2020-04-30	0
North America	Saint Pierre and Miquelon	2020-05-01	0
North America	Saint Pierre and Miquelon	2020-05-02	0
North America	Saint Pierre and Miquelon	2020-05-03	0
North America	Saint Pierre and Miquelon	2020-05-04	0
North America	Saint Pierre and Miquelon	2020-05-05	0
North America	Saint Pierre and Miquelon	2020-05-06	0
North America	Saint Pierre and Miquelon	2020-05-07	0
North America	Saint Pierre and Miquelon	2020-05-08	0
North America	Saint Pierre and Miquelon	2020-05-09	0
North America	Saint Pierre and Miquelon	2020-05-10	0
North America	Saint Pierre and Miquelon	2020-05-11	0
North America	Saint Pierre and Miquelon	2020-05-12	0
North America	Saint Pierre and Miquelon	2020-05-13	0
North America	Saint Pierre and Miquelon	2020-05-14	0
North America	Saint Pierre and Miquelon	2020-05-15	0
North America	Saint Pierre and Miquelon	2020-05-16	0
North America	Saint Pierre and Miquelon	2020-05-17	0
North America	Saint Pierre and Miquelon	2020-05-18	0
North America	Saint Pierre and Miquelon	2020-05-19	0
North America	Saint Pierre and Miquelon	2020-05-20	0
North America	Saint Pierre and Miquelon	2020-05-21	0
North America	Saint Pierre and Miquelon	2020-05-22	0
North America	Saint Pierre and Miquelon	2020-05-23	0
North America	Saint Pierre and Miquelon	2020-05-24	0
North America	Saint Pierre and Miquelon	2020-05-25	0
North America	Saint Pierre and Miquelon	2020-05-26	0
North America	Saint Pierre and Miquelon	2020-05-27	0
North America	Saint Pierre and Miquelon	2020-05-28	0
North America	Saint Pierre and Miquelon	2020-05-29	0
North America	Saint Pierre and Miquelon	2020-05-30	0
North America	Saint Pierre and Miquelon	2020-05-31	0
North America	Saint Pierre and Miquelon	2020-06-01	0
North America	Saint Pierre and Miquelon	2020-06-02	0
North America	Saint Pierre and Miquelon	2020-06-03	0
North America	Saint Pierre and Miquelon	2020-06-04	0
North America	Saint Pierre and Miquelon	2020-06-05	0
North America	Saint Pierre and Miquelon	2020-06-06	0
North America	Saint Pierre and Miquelon	2020-06-07	0
North America	Saint Pierre and Miquelon	2020-06-08	0
North America	Saint Pierre and Miquelon	2020-06-09	0
North America	Saint Pierre and Miquelon	2020-06-10	0
North America	Saint Pierre and Miquelon	2020-06-11	0
North America	Saint Pierre and Miquelon	2020-06-12	0
North America	Saint Pierre and Miquelon	2020-06-13	0
North America	Saint Pierre and Miquelon	2020-06-14	0
North America	Saint Pierre and Miquelon	2020-06-15	0
North America	Saint Pierre and Miquelon	2020-06-16	0
North America	Saint Pierre and Miquelon	2020-06-17	0
North America	Saint Pierre and Miquelon	2020-06-18	0
North America	Saint Pierre and Miquelon	2020-06-19	0
North America	Saint Pierre and Miquelon	2020-06-20	0
North America	Saint Pierre and Miquelon	2020-06-21	0
North America	Saint Pierre and Miquelon	2020-06-22	0
North America	Saint Pierre and Miquelon	2020-06-23	0
North America	Saint Pierre and Miquelon	2020-06-24	0
North America	Saint Pierre and Miquelon	2020-06-25	0
North America	Saint Pierre and Miquelon	2020-06-26	0
North America	Saint Pierre and Miquelon	2020-06-27	0
North America	Saint Pierre and Miquelon	2020-06-28	0
North America	Saint Pierre and Miquelon	2020-06-29	0
North America	Saint Pierre and Miquelon	2020-06-30	0
North America	Saint Pierre and Miquelon	2020-07-01	0
North America	Saint Pierre and Miquelon	2020-07-02	0
North America	Saint Pierre and Miquelon	2020-07-03	0
North America	Saint Pierre and Miquelon	2020-07-04	0
North America	Saint Pierre and Miquelon	2020-07-05	0
North America	Saint Pierre and Miquelon	2020-07-06	0
North America	Saint Pierre and Miquelon	2020-07-07	0
North America	Saint Pierre and Miquelon	2020-07-08	0
North America	Saint Pierre and Miquelon	2020-07-09	0
North America	Saint Pierre and Miquelon	2020-07-10	24.754
North America	Saint Pierre and Miquelon	2020-07-11	24.754
North America	Saint Pierre and Miquelon	2020-07-12	24.754
North America	Saint Pierre and Miquelon	2020-07-13	24.754
North America	Saint Pierre and Miquelon	2020-07-14	24.754
North America	Saint Pierre and Miquelon	2020-07-15	24.754
North America	Saint Pierre and Miquelon	2020-07-16	24.754
North America	Saint Pierre and Miquelon	2020-07-17	49.509
North America	Saint Pierre and Miquelon	2020-07-18	49.509
North America	Saint Pierre and Miquelon	2020-07-19	49.509
North America	Saint Pierre and Miquelon	2020-07-20	49.509
North America	Saint Pierre and Miquelon	2020-07-21	49.509
North America	Saint Pierre and Miquelon	2020-07-22	49.509
North America	Saint Pierre and Miquelon	2020-07-23	49.509
North America	Saint Pierre and Miquelon	2020-07-24	0
North America	Saint Pierre and Miquelon	2020-07-25	0
North America	Saint Pierre and Miquelon	2020-07-26	0
North America	Saint Pierre and Miquelon	2020-07-27	0
North America	Saint Pierre and Miquelon	2020-07-28	0
North America	Saint Pierre and Miquelon	2020-07-29	0
North America	Saint Pierre and Miquelon	2020-07-30	0
North America	Saint Pierre and Miquelon	2020-07-31	0
North America	Saint Pierre and Miquelon	2020-08-01	0
North America	Saint Pierre and Miquelon	2020-08-02	0
North America	Saint Pierre and Miquelon	2020-08-03	0
North America	Saint Pierre and Miquelon	2020-08-04	0
North America	Saint Pierre and Miquelon	2020-08-05	0
North America	Saint Pierre and Miquelon	2020-08-06	0
North America	Saint Pierre and Miquelon	2020-08-07	0
North America	Saint Pierre and Miquelon	2020-08-08	0
North America	Saint Pierre and Miquelon	2020-08-09	0
North America	Saint Pierre and Miquelon	2020-08-10	0
North America	Saint Pierre and Miquelon	2020-08-11	0
North America	Saint Pierre and Miquelon	2020-08-12	0
North America	Saint Pierre and Miquelon	2020-08-13	0
North America	Saint Pierre and Miquelon	2020-08-14	0
North America	Saint Pierre and Miquelon	2020-08-15	0
North America	Saint Pierre and Miquelon	2020-08-16	0
North America	Saint Pierre and Miquelon	2020-08-17	0
North America	Saint Pierre and Miquelon	2020-08-18	24.754
North America	Saint Pierre and Miquelon	2020-08-19	24.754
North America	Saint Pierre and Miquelon	2020-08-20	24.754
North America	Saint Pierre and Miquelon	2020-08-21	24.754
North America	Saint Pierre and Miquelon	2020-08-22	24.754
North America	Saint Pierre and Miquelon	2020-08-23	24.754
North America	Saint Pierre and Miquelon	2020-08-24	24.754
North America	Saint Pierre and Miquelon	2020-08-25	0
North America	Saint Pierre and Miquelon	2020-08-26	0
North America	Saint Pierre and Miquelon	2020-08-27	0
North America	Saint Pierre and Miquelon	2020-08-28	0
North America	Saint Pierre and Miquelon	2020-08-29	0
North America	Saint Pierre and Miquelon	2020-08-30	0
North America	Saint Pierre and Miquelon	2020-08-31	0
North America	Saint Pierre and Miquelon	2020-09-01	0
North America	Saint Pierre and Miquelon	2020-09-02	0
North America	Saint Pierre and Miquelon	2020-09-03	0
North America	Saint Pierre and Miquelon	2020-09-04	0
North America	Saint Pierre and Miquelon	2020-09-05	0
North America	Saint Pierre and Miquelon	2020-09-06	24.754
North America	Saint Pierre and Miquelon	2020-09-07	99.017
North America	Saint Pierre and Miquelon	2020-09-08	99.017
North America	Saint Pierre and Miquelon	2020-09-09	99.017
North America	Saint Pierre and Miquelon	2020-09-10	123.772
North America	Saint Pierre and Miquelon	2020-09-11	123.772
North America	Saint Pierre and Miquelon	2020-09-12	148.526
North America	Saint Pierre and Miquelon	2020-09-13	123.772
North America	Saint Pierre and Miquelon	2020-09-14	49.509
North America	Saint Pierre and Miquelon	2020-09-15	49.509
North America	Saint Pierre and Miquelon	2020-09-16	49.509
North America	Saint Pierre and Miquelon	2020-09-17	24.754
North America	Saint Pierre and Miquelon	2020-09-18	24.754
North America	Saint Pierre and Miquelon	2020-09-19	0
North America	Saint Pierre and Miquelon	2020-09-20	0
North America	Saint Pierre and Miquelon	2020-09-21	0
North America	Saint Pierre and Miquelon	2020-09-22	0
North America	Saint Pierre and Miquelon	2020-09-23	24.754
North America	Saint Pierre and Miquelon	2020-09-24	123.772
North America	Saint Pierre and Miquelon	2020-09-25	123.772
North America	Saint Pierre and Miquelon	2020-09-26	123.772
North America	Saint Pierre and Miquelon	2020-09-27	123.772
North America	Saint Pierre and Miquelon	2020-09-28	123.772
North America	Saint Pierre and Miquelon	2020-09-29	123.772
North America	Saint Pierre and Miquelon	2020-09-30	99.017
North America	Saint Pierre and Miquelon	2020-10-01	0
North America	Saint Pierre and Miquelon	2020-10-02	0
North America	Saint Pierre and Miquelon	2020-10-03	0
North America	Saint Pierre and Miquelon	2020-10-04	0
North America	Saint Pierre and Miquelon	2020-10-05	0
North America	Saint Pierre and Miquelon	2020-10-06	0
North America	Saint Pierre and Miquelon	2020-10-07	0
North America	Saint Pierre and Miquelon	2020-10-08	0
North America	Saint Pierre and Miquelon	2020-10-09	0
North America	Saint Pierre and Miquelon	2020-10-10	0
North America	Saint Pierre and Miquelon	2020-10-11	0
North America	Saint Pierre and Miquelon	2020-10-12	0
North America	Saint Pierre and Miquelon	2020-10-13	0
North America	Saint Pierre and Miquelon	2020-10-14	0
North America	Saint Pierre and Miquelon	2020-10-15	0
North America	Saint Pierre and Miquelon	2020-10-16	0
North America	Saint Pierre and Miquelon	2020-10-17	0
North America	Saint Pierre and Miquelon	2020-10-18	0
North America	Saint Pierre and Miquelon	2020-10-19	0
North America	Saint Pierre and Miquelon	2020-10-20	0
North America	Saint Pierre and Miquelon	2020-10-21	0
North America	Saint Pierre and Miquelon	2020-10-22	0
North America	Saint Pierre and Miquelon	2020-10-23	0
North America	Saint Pierre and Miquelon	2020-10-24	0
North America	Saint Pierre and Miquelon	2020-10-25	0
North America	Saint Pierre and Miquelon	2020-10-26	0
North America	Saint Pierre and Miquelon	2020-10-27	0
North America	Saint Pierre and Miquelon	2020-10-28	0
North America	Saint Pierre and Miquelon	2020-10-29	0
North America	Saint Pierre and Miquelon	2020-10-30	0
North America	Saint Pierre and Miquelon	2020-10-31	0
North America	Saint Pierre and Miquelon	2020-11-01	0
North America	Saint Pierre and Miquelon	2020-11-02	0
North America	Saint Pierre and Miquelon	2020-11-03	0
North America	Saint Pierre and Miquelon	2020-11-04	0
North America	Saint Pierre and Miquelon	2020-11-05	0
North America	Saint Pierre and Miquelon	2020-11-06	0
North America	Saint Pierre and Miquelon	2020-11-07	0
North America	Saint Pierre and Miquelon	2020-11-08	0
North America	Saint Pierre and Miquelon	2020-11-09	0
North America	Saint Pierre and Miquelon	2020-11-10	0
North America	Saint Pierre and Miquelon	2020-11-11	0
North America	Saint Pierre and Miquelon	2020-11-12	0
North America	Saint Pierre and Miquelon	2020-11-13	0
North America	Saint Pierre and Miquelon	2020-11-14	0
North America	Saint Pierre and Miquelon	2020-11-15	0
North America	Saint Pierre and Miquelon	2020-11-16	0
North America	Saint Pierre and Miquelon	2020-11-17	0
North America	Saint Pierre and Miquelon	2020-11-18	0
North America	Saint Pierre and Miquelon	2020-11-19	0
North America	Saint Pierre and Miquelon	2020-11-20	0
North America	Saint Pierre and Miquelon	2020-11-21	0
North America	Saint Pierre and Miquelon	2020-11-22	0
North America	Saint Pierre and Miquelon	2020-11-23	0
North America	Saint Pierre and Miquelon	2020-11-24	0
North America	Saint Pierre and Miquelon	2020-11-25	0
North America	Saint Pierre and Miquelon	2020-11-26	0
North America	Saint Pierre and Miquelon	2020-11-27	0
North America	Saint Pierre and Miquelon	2020-11-28	0
North America	Saint Pierre and Miquelon	2020-11-29	0
North America	Saint Pierre and Miquelon	2020-11-30	0
North America	Saint Pierre and Miquelon	2020-12-01	0
North America	Saint Pierre and Miquelon	2020-12-02	0
North America	Saint Pierre and Miquelon	2020-12-03	0
North America	Saint Pierre and Miquelon	2020-12-04	0
North America	Saint Pierre and Miquelon	2020-12-05	0
North America	Saint Pierre and Miquelon	2020-12-06	0
North America	Saint Pierre and Miquelon	2020-12-07	0
North America	Saint Pierre and Miquelon	2020-12-08	0
North America	Saint Pierre and Miquelon	2020-12-09	0
North America	Saint Pierre and Miquelon	2020-12-17	0
North America	Saint Pierre and Miquelon	2020-12-18	0
North America	Saint Pierre and Miquelon	2020-12-19	0
North America	Saint Pierre and Miquelon	2020-12-20	0
North America	Saint Pierre and Miquelon	2020-12-21	0
North America	Saint Pierre and Miquelon	2020-12-22	0
North America	Saint Pierre and Miquelon	2020-12-23	24.754
North America	Saint Pierre and Miquelon	2020-12-24	24.754
North America	Saint Pierre and Miquelon	2020-12-25	24.754
North America	Saint Pierre and Miquelon	2020-12-26	24.754
North America	Saint Pierre and Miquelon	2020-12-27	24.754
North America	Saint Pierre and Miquelon	2020-12-28	24.754
North America	Saint Pierre and Miquelon	2020-12-29	24.754
North America	Saint Pierre and Miquelon	2020-12-30	24.754
North America	Saint Pierre and Miquelon	2020-12-31	24.754
North America	Saint Pierre and Miquelon	2021-01-01	24.754
North America	Saint Pierre and Miquelon	2021-01-02	24.754
North America	Saint Pierre and Miquelon	2021-01-03	24.754
North America	Saint Pierre and Miquelon	2021-01-04	24.754
North America	Saint Pierre and Miquelon	2021-01-05	24.754
North America	Saint Pierre and Miquelon	2021-01-06	0
North America	Saint Pierre and Miquelon	2021-01-07	0
North America	Saint Pierre and Miquelon	2021-01-08	0
North America	Saint Pierre and Miquelon	2021-01-09	0
North America	Saint Pierre and Miquelon	2021-01-10	0
North America	Saint Pierre and Miquelon	2021-01-11	0
North America	Saint Pierre and Miquelon	2021-01-12	0
North America	Saint Pierre and Miquelon	2021-01-13	0
North America	Saint Pierre and Miquelon	2021-01-14	0
North America	Saint Pierre and Miquelon	2021-01-15	0
North America	Saint Pierre and Miquelon	2021-01-16	0
North America	Saint Pierre and Miquelon	2021-01-17	0
North America	Saint Pierre and Miquelon	2021-01-18	0
North America	Saint Pierre and Miquelon	2021-01-19	0
North America	Saint Pierre and Miquelon	2021-01-20	0
North America	Saint Pierre and Miquelon	2021-01-21	0
North America	Saint Pierre and Miquelon	2021-01-22	0
North America	Saint Pierre and Miquelon	2021-01-23	0
North America	Saint Pierre and Miquelon	2021-01-24	0
North America	Saint Pierre and Miquelon	2021-01-25	0
North America	Saint Pierre and Miquelon	2021-01-26	173.28
North America	Saint Pierre and Miquelon	2021-01-27	173.28
North America	Saint Pierre and Miquelon	2021-01-28	198.035
North America	Saint Pierre and Miquelon	2021-01-29	198.035
North America	Saint Pierre and Miquelon	2021-01-30	198.035
North America	Saint Pierre and Miquelon	2021-01-31	198.035
North America	Saint Pierre and Miquelon	2021-02-01	198.035
North America	Saint Pierre and Miquelon	2021-02-02	24.754
North America	Saint Pierre and Miquelon	2021-02-03	24.754
North America	Saint Pierre and Miquelon	2021-02-04	0
North America	Saint Pierre and Miquelon	2021-02-05	0
North America	Saint Pierre and Miquelon	2021-02-06	0
North America	Saint Pierre and Miquelon	2021-02-07	0
North America	Saint Pierre and Miquelon	2021-02-08	0
North America	Saint Pierre and Miquelon	2021-02-09	0
North America	Saint Pierre and Miquelon	2021-02-10	0
North America	Saint Pierre and Miquelon	2021-02-11	0
North America	Saint Pierre and Miquelon	2021-02-12	0
North America	Saint Pierre and Miquelon	2021-02-13	0
North America	Saint Pierre and Miquelon	2021-02-14	0
North America	Saint Pierre and Miquelon	2021-02-15	0
North America	Saint Pierre and Miquelon	2021-02-16	0
North America	Saint Pierre and Miquelon	2021-02-17	0
North America	Saint Pierre and Miquelon	2021-02-18	0
North America	Saint Pierre and Miquelon	2021-02-19	0
North America	Saint Pierre and Miquelon	2021-02-20	0
North America	Saint Pierre and Miquelon	2021-02-21	0
North America	Saint Pierre and Miquelon	2021-02-22	0
North America	Saint Pierre and Miquelon	2021-02-23	0
North America	Saint Pierre and Miquelon	2021-02-24	0
North America	Saint Pierre and Miquelon	2021-02-25	0
North America	Saint Pierre and Miquelon	2021-02-26	0
North America	Saint Pierre and Miquelon	2021-02-27	0
North America	Saint Pierre and Miquelon	2021-02-28	0
North America	Saint Pierre and Miquelon	2021-03-01	0
North America	Saint Pierre and Miquelon	2021-03-02	0
North America	Saint Pierre and Miquelon	2021-03-03	0
North America	Saint Pierre and Miquelon	2021-03-04	0
North America	Saint Pierre and Miquelon	2021-03-05	0
North America	Saint Pierre and Miquelon	2021-03-06	0
North America	Saint Pierre and Miquelon	2021-03-07	0
North America	Saint Pierre and Miquelon	2021-03-08	0
North America	Saint Pierre and Miquelon	2021-03-09	0
North America	Saint Pierre and Miquelon	2021-03-10	0
North America	Saint Pierre and Miquelon	2021-03-11	0
North America	Saint Pierre and Miquelon	2021-03-12	0
North America	Saint Pierre and Miquelon	2021-03-13	0
North America	Saint Pierre and Miquelon	2021-03-14	0
North America	Saint Pierre and Miquelon	2021-03-15	0
North America	Saint Pierre and Miquelon	2021-03-16	0
North America	Saint Pierre and Miquelon	2021-03-17	0
North America	Saint Pierre and Miquelon	2021-03-18	0
North America	Saint Pierre and Miquelon	2021-03-19	0
North America	Saint Pierre and Miquelon	2021-03-20	0
North America	Saint Pierre and Miquelon	2021-03-21	0
North America	Saint Pierre and Miquelon	2021-03-22	0
North America	Saint Pierre and Miquelon	2021-03-23	0
North America	Saint Pierre and Miquelon	2021-03-24	0
North America	Saint Pierre and Miquelon	2021-03-25	0
North America	Saint Pierre and Miquelon	2021-03-26	0
North America	Saint Pierre and Miquelon	2021-03-27	0
North America	Saint Pierre and Miquelon	2021-03-28	0
North America	Saint Pierre and Miquelon	2021-03-29	0
North America	Saint Pierre and Miquelon	2021-03-30	0
North America	Saint Pierre and Miquelon	2021-03-31	0
North America	Saint Pierre and Miquelon	2021-04-01	0
North America	Saint Pierre and Miquelon	2021-04-02	0
North America	Saint Pierre and Miquelon	2021-04-03	0
North America	Saint Pierre and Miquelon	2021-04-04	0
North America	Saint Pierre and Miquelon	2021-04-05	0
North America	Saint Pierre and Miquelon	2021-04-06	0
North America	Saint Pierre and Miquelon	2021-04-07	0
North America	Saint Pierre and Miquelon	2021-04-08	0
North America	Saint Pierre and Miquelon	2021-04-09	0
North America	Saint Pierre and Miquelon	2021-04-10	0
North America	Saint Pierre and Miquelon	2021-04-11	0
North America	Saint Pierre and Miquelon	2021-04-12	0
North America	Saint Pierre and Miquelon	2021-04-13	0
North America	Saint Pierre and Miquelon	2021-04-14	0
North America	Saint Pierre and Miquelon	2021-04-15	0
North America	Saint Pierre and Miquelon	2021-04-16	0
North America	Saint Pierre and Miquelon	2021-04-17	24.754
North America	Saint Pierre and Miquelon	2021-04-18	24.754
North America	Saint Pierre and Miquelon	2021-04-19	24.754
North America	Saint Pierre and Miquelon	2021-04-20	24.754
North America	Saint Pierre and Miquelon	2021-04-21	24.754
North America	Saint Pierre and Miquelon	2021-04-22	24.754
North America	Saint Pierre and Miquelon	2021-04-23	24.754
North America	Saint Pierre and Miquelon	2021-04-24	0
North America	Saint Pierre and Miquelon	2021-04-25	0
North America	Saint Pierre and Miquelon	2021-04-26	0
North America	Saint Pierre and Miquelon	2021-04-27	0
North America	Saint Pierre and Miquelon	2021-04-28	0
North America	Saint Pierre and Miquelon	2021-04-29	0
North America	Saint Pierre and Miquelon	2021-04-30	0
North America	Saint Pierre and Miquelon	2021-05-01	0
North America	Saint Pierre and Miquelon	2021-05-02	0
North America	Saint Pierre and Miquelon	2021-05-03	0
North America	Saint Pierre and Miquelon	2021-05-04	0
North America	Saint Pierre and Miquelon	2021-05-05	0
North America	Saint Pierre and Miquelon	2021-05-06	0
North America	Saint Pierre and Miquelon	2021-05-07	0
North America	Saint Pierre and Miquelon	2021-05-08	0
North America	Saint Pierre and Miquelon	2021-05-09	0
North America	Saint Pierre and Miquelon	2021-05-10	0
North America	Saint Pierre and Miquelon	2021-05-11	0
North America	Saint Pierre and Miquelon	2021-05-12	0
North America	Saint Pierre and Miquelon	2021-05-13	0
North America	Saint Pierre and Miquelon	2021-05-14	0
North America	Saint Pierre and Miquelon	2021-05-15	0
North America	Saint Pierre and Miquelon	2021-05-16	0
North America	Saint Pierre and Miquelon	2021-05-17	0
North America	Saint Pierre and Miquelon	2021-05-18	0
North America	Saint Pierre and Miquelon	2021-05-19	0
North America	Saint Pierre and Miquelon	2021-05-20	0
North America	Saint Pierre and Miquelon	2021-05-21	0
North America	Saint Pierre and Miquelon	2021-05-22	0
North America	Saint Pierre and Miquelon	2021-05-23	0
North America	Saint Pierre and Miquelon	2021-05-24	0
North America	Saint Pierre and Miquelon	2021-05-25	0
North America	Saint Pierre and Miquelon	2021-05-26	0
North America	Saint Pierre and Miquelon	2021-05-27	0
North America	Saint Pierre and Miquelon	2021-05-28	0
North America	Saint Pierre and Miquelon	2021-05-29	0
North America	Saint Pierre and Miquelon	2021-05-30	0
North America	Saint Pierre and Miquelon	2021-05-31	0
North America	Saint Pierre and Miquelon	2021-06-01	0
North America	Saint Pierre and Miquelon	2021-06-02	0
North America	Saint Pierre and Miquelon	2021-06-03	0
North America	Saint Pierre and Miquelon	2021-06-04	0
North America	Saint Pierre and Miquelon	2021-06-05	0
North America	Saint Pierre and Miquelon	2021-06-06	0
North America	Saint Pierre and Miquelon	2021-06-07	0
North America	Saint Pierre and Miquelon	2021-06-08	0
North America	Saint Pierre and Miquelon	2021-06-09	0
North America	Saint Pierre and Miquelon	2021-06-10	0
North America	Saint Pierre and Miquelon	2021-06-11	0
North America	Saint Pierre and Miquelon	2021-06-12	0
North America	Saint Pierre and Miquelon	2021-06-13	0
North America	Saint Pierre and Miquelon	2021-06-14	0
North America	Saint Pierre and Miquelon	2021-06-15	0
North America	Saint Pierre and Miquelon	2021-06-16	24.754
North America	Saint Pierre and Miquelon	2021-06-17	24.754
North America	Saint Pierre and Miquelon	2021-06-18	24.754
North America	Saint Pierre and Miquelon	2021-06-19	24.754
North America	Saint Pierre and Miquelon	2021-06-20	24.754
North America	Saint Pierre and Miquelon	2021-06-21	24.754
North America	Saint Pierre and Miquelon	2021-06-22	24.754
North America	Saint Pierre and Miquelon	2021-06-23	0
North America	Saint Pierre and Miquelon	2021-06-24	0
North America	Saint Pierre and Miquelon	2021-06-25	0
North America	Saint Pierre and Miquelon	2021-06-26	0
North America	Saint Pierre and Miquelon	2021-06-27	0
North America	Saint Pierre and Miquelon	2021-06-28	0
North America	Saint Pierre and Miquelon	2021-06-29	0
North America	Saint Pierre and Miquelon	2021-06-30	0
North America	Saint Pierre and Miquelon	2021-07-01	0
North America	Saint Pierre and Miquelon	2021-07-02	0
North America	Saint Pierre and Miquelon	2021-07-03	0
North America	Saint Pierre and Miquelon	2021-07-04	0
North America	Saint Pierre and Miquelon	2021-07-05	0
North America	Saint Pierre and Miquelon	2021-07-06	0
North America	Saint Pierre and Miquelon	2021-07-07	0
North America	Saint Pierre and Miquelon	2021-07-08	0
North America	Saint Pierre and Miquelon	2021-07-09	0
North America	Saint Pierre and Miquelon	2021-07-10	0
North America	Saint Pierre and Miquelon	2021-07-11	0
North America	Saint Pierre and Miquelon	2021-07-12	0
North America	Saint Pierre and Miquelon	2021-07-13	0
North America	Saint Pierre and Miquelon	2021-07-14	0
North America	Saint Pierre and Miquelon	2021-07-15	0
North America	Saint Pierre and Miquelon	2021-07-16	0
North America	Saint Pierre and Miquelon	2021-07-17	0
North America	Saint Pierre and Miquelon	2021-07-18	0
North America	Saint Pierre and Miquelon	2021-07-19	0
North America	Saint Pierre and Miquelon	2021-07-20	0
North America	Saint Pierre and Miquelon	2021-07-21	0
North America	Saint Pierre and Miquelon	2021-07-22	0
North America	Saint Pierre and Miquelon	2021-07-23	0
North America	Saint Pierre and Miquelon	2021-07-24	49.509
North America	Saint Pierre and Miquelon	2021-07-25	49.509
North America	Saint Pierre and Miquelon	2021-07-26	49.509
North America	Saint Pierre and Miquelon	2021-07-27	49.509
North America	Saint Pierre and Miquelon	2021-07-28	49.509
North America	Saint Pierre and Miquelon	2021-07-29	49.509
North America	Saint Pierre and Miquelon	2021-07-30	49.509
North America	Saint Pierre and Miquelon	2021-07-31	0
North America	Saint Pierre and Miquelon	2021-08-01	0
North America	Saint Pierre and Miquelon	2021-08-02	0
North America	Saint Pierre and Miquelon	2021-08-03	0
North America	Saint Pierre and Miquelon	2021-08-04	0
North America	Saint Pierre and Miquelon	2021-08-05	0
North America	Saint Pierre and Miquelon	2021-08-06	0
North America	Saint Pierre and Miquelon	2021-08-07	0
North America	Saint Pierre and Miquelon	2021-08-08	0
North America	Saint Pierre and Miquelon	2021-08-09	0
North America	Saint Pierre and Miquelon	2021-08-10	49.509
North America	Saint Pierre and Miquelon	2021-08-11	49.509
North America	Saint Pierre and Miquelon	2021-08-12	49.509
North America	Saint Pierre and Miquelon	2021-08-13	49.509
North America	Saint Pierre and Miquelon	2021-08-14	49.509
North America	Saint Pierre and Miquelon	2021-08-15	49.509
North America	Saint Pierre and Miquelon	2021-08-16	49.509
North America	Saint Pierre and Miquelon	2021-08-17	0
North America	Saint Pierre and Miquelon	2021-08-18	0
North America	Saint Pierre and Miquelon	2021-08-19	0
North America	Saint Pierre and Miquelon	2021-08-20	0
North America	Saint Pierre and Miquelon	2021-08-21	0
North America	Saint Pierre and Miquelon	2021-08-22	0
North America	Saint Pierre and Miquelon	2021-08-23	0
North America	Saint Pierre and Miquelon	2021-08-24	0
North America	Saint Pierre and Miquelon	2021-08-25	0
North America	Saint Pierre and Miquelon	2021-08-26	0
North America	Saint Pierre and Miquelon	2021-08-27	0
North America	Saint Pierre and Miquelon	2021-08-28	0
North America	Saint Pierre and Miquelon	2021-08-29	0
North America	Saint Pierre and Miquelon	2021-08-30	0
North America	Saint Pierre and Miquelon	2021-08-31	0
North America	Saint Pierre and Miquelon	2021-09-01	0
North America	Saint Pierre and Miquelon	2021-09-02	24.754
North America	Saint Pierre and Miquelon	2021-09-03	24.754
North America	Saint Pierre and Miquelon	2021-09-04	24.754
North America	Saint Pierre and Miquelon	2021-09-05	24.754
North America	Saint Pierre and Miquelon	2021-09-06	24.754
North America	Saint Pierre and Miquelon	2021-09-07	24.754
North America	Saint Pierre and Miquelon	2021-09-08	24.754
North America	Saint Pierre and Miquelon	2021-09-09	0
North America	Saint Pierre and Miquelon	2021-09-10	0
North America	Saint Pierre and Miquelon	2021-09-11	0
North America	Saint Pierre and Miquelon	2021-09-12	0
North America	Saint Pierre and Miquelon	2021-09-13	0
North America	Saint Pierre and Miquelon	2021-09-14	0
North America	Saint Pierre and Miquelon	2021-09-15	0
North America	Saint Pierre and Miquelon	2021-09-16	0
North America	Saint Pierre and Miquelon	2021-09-17	0
North America	Saint Pierre and Miquelon	2021-09-18	0
North America	Saint Pierre and Miquelon	2021-09-19	0
North America	Saint Pierre and Miquelon	2021-09-20	0
North America	Saint Pierre and Miquelon	2021-09-21	0
North America	Saint Pierre and Miquelon	2021-09-22	0
North America	Saint Pierre and Miquelon	2021-09-23	0
North America	Saint Pierre and Miquelon	2021-09-24	0
North America	Saint Pierre and Miquelon	2021-09-25	0
North America	Saint Pierre and Miquelon	2021-09-26	0
North America	Saint Pierre and Miquelon	2021-09-27	0
North America	Saint Pierre and Miquelon	2021-09-28	0
North America	Saint Pierre and Miquelon	2021-09-29	0
North America	Saint Pierre and Miquelon	2021-09-30	0
North America	Saint Pierre and Miquelon	2021-10-01	0
North America	Saint Pierre and Miquelon	2021-10-02	0
North America	Saint Pierre and Miquelon	2021-10-03	0
North America	Saint Pierre and Miquelon	2021-10-04	0
North America	Saint Pierre and Miquelon	2021-10-05	24.754
North America	Saint Pierre and Miquelon	2021-10-06	24.754
North America	Saint Pierre and Miquelon	2021-10-07	24.754
North America	Saint Pierre and Miquelon	2021-10-08	24.754
North America	Saint Pierre and Miquelon	2021-10-09	24.754
North America	Saint Pierre and Miquelon	2021-10-10	24.754
North America	Saint Pierre and Miquelon	2021-10-11	24.754
North America	Saint Pierre and Miquelon	2021-10-12	0
North America	Saint Pierre and Miquelon	2021-10-13	0
North America	Saint Pierre and Miquelon	2021-10-14	0
North America	Saint Pierre and Miquelon	2021-10-15	0
North America	Saint Pierre and Miquelon	2021-10-16	0
North America	Saint Pierre and Miquelon	2021-10-17	0
North America	Saint Pierre and Miquelon	2021-10-18	0
North America	Saint Pierre and Miquelon	2021-10-19	0
North America	Saint Pierre and Miquelon	2021-10-20	0
North America	Saint Pierre and Miquelon	2021-10-21	0
North America	Saint Pierre and Miquelon	2021-10-22	0
North America	Saint Pierre and Miquelon	2021-10-23	0
North America	Saint Pierre and Miquelon	2021-10-24	0
North America	Saint Pierre and Miquelon	2021-10-25	0
North America	Saint Pierre and Miquelon	2021-10-26	0
North America	Saint Pierre and Miquelon	2021-10-27	0
North America	Saint Pierre and Miquelon	2021-10-28	0
North America	Saint Pierre and Miquelon	2021-10-29	0
North America	Saint Pierre and Miquelon	2021-10-30	0
North America	Saint Pierre and Miquelon	2021-10-31	0
North America	Saint Pierre and Miquelon	2021-11-01	0
North America	Saint Pierre and Miquelon	2021-11-02	0
North America	Saint Pierre and Miquelon	2021-11-03	0
North America	Saint Pierre and Miquelon	2021-11-04	0
North America	Saint Pierre and Miquelon	2021-11-05	0
North America	Saint Pierre and Miquelon	2021-11-06	0
North America	Saint Pierre and Miquelon	2021-11-07	0
North America	Saint Pierre and Miquelon	2021-11-08	0
North America	Saint Pierre and Miquelon	2021-11-09	0
North America	Saint Pierre and Miquelon	2021-11-10	0
North America	Saint Pierre and Miquelon	2021-11-11	0
North America	Saint Pierre and Miquelon	2021-11-12	0
North America	Saint Pierre and Miquelon	2021-11-13	0
North America	Saint Pierre and Miquelon	2021-11-14	0
North America	Saint Pierre and Miquelon	2021-11-15	24.754
North America	Saint Pierre and Miquelon	2021-11-16	24.754
North America	Saint Pierre and Miquelon	2021-11-17	24.754
North America	Saint Pierre and Miquelon	2021-11-18	24.754
North America	Saint Pierre and Miquelon	2021-11-19	49.509
North America	Saint Pierre and Miquelon	2021-11-20	49.509
North America	Saint Pierre and Miquelon	2021-11-21	49.509
North America	Saint Pierre and Miquelon	2021-11-22	272.297
North America	Saint Pierre and Miquelon	2021-11-23	420.823
North America	Saint Pierre and Miquelon	2021-11-24	519.841
North America	Saint Pierre and Miquelon	2021-11-25	643.612
North America	Saint Pierre and Miquelon	2021-11-26	668.366
North America	Saint Pierre and Miquelon	2021-11-27	668.366
North America	Saint Pierre and Miquelon	2021-11-28	668.366
North America	Saint Pierre and Miquelon	2021-11-29	569.349
North America	Saint Pierre and Miquelon	2021-11-30	495.086
North America	Saint Pierre and Miquelon	2021-12-01	742.629
North America	Saint Pierre and Miquelon	2021-12-02	643.612
North America	Saint Pierre and Miquelon	2021-12-03	618.858
North America	Saint Pierre and Miquelon	2021-12-04	618.858
North America	Saint Pierre and Miquelon	2021-12-05	618.858
North America	Saint Pierre and Miquelon	2021-12-06	519.841
North America	Saint Pierre and Miquelon	2021-12-07	519.841
North America	Saint Pierre and Miquelon	2021-12-08	173.28
North America	Saint Pierre and Miquelon	2021-12-09	148.526
North America	Saint Pierre and Miquelon	2021-12-10	198.035
North America	Saint Pierre and Miquelon	2021-12-11	198.035
North America	Saint Pierre and Miquelon	2021-12-12	198.035
North America	Saint Pierre and Miquelon	2021-12-13	173.28
North America	Saint Pierre and Miquelon	2021-12-14	123.772
North America	Saint Pierre and Miquelon	2021-12-15	123.772
North America	Saint Pierre and Miquelon	2021-12-16	123.772
North America	Saint Pierre and Miquelon	2021-12-17	49.509
North America	Saint Pierre and Miquelon	2021-12-18	49.509
North America	Saint Pierre and Miquelon	2021-12-19	49.509		30
North America	Saint Pierre and Miquelon	2021-12-20	24.754		29
North America	Saint Pierre and Miquelon	2021-12-21	0		28
North America	Saint Pierre and Miquelon	2021-12-22	0		27
North America	Saint Pierre and Miquelon	2021-12-23	0		26
North America	Saint Pierre and Miquelon	2021-12-24	49.509		25
North America	Saint Pierre and Miquelon	2021-12-25	49.509		24
North America	Saint Pierre and Miquelon	2021-12-26	49.509		23
North America	Saint Pierre and Miquelon	2021-12-27	49.509		22
North America	Saint Pierre and Miquelon	2021-12-28	49.509		21
North America	Saint Pierre and Miquelon	2021-12-29	49.509		20
North America	Saint Pierre and Miquelon	2021-12-30	99.017		19
North America	Saint Pierre and Miquelon	2021-12-31	49.509		18
North America	Saint Pierre and Miquelon	2022-01-01	49.509		17
North America	Saint Pierre and Miquelon	2022-01-02	49.509		16
North America	Saint Pierre and Miquelon	2022-01-03	49.509		15
North America	Saint Pierre and Miquelon	2022-01-04	49.509		14
North America	Saint Pierre and Miquelon	2022-01-05	371.315		13
North America	Saint Pierre and Miquelon	2022-01-06	321.806		12
North America	Saint Pierre and Miquelon	2022-01-07	321.806		11
North America	Saint Pierre and Miquelon	2022-01-08	321.806		10
North America	Saint Pierre and Miquelon	2022-01-09	321.806		9
North America	Saint Pierre and Miquelon	2022-01-10	321.806		8
North America	Saint Pierre and Miquelon	2022-01-11	4158.73		7
North America	Saint Pierre and Miquelon	2022-01-12	5025.13		6
North America	Saint Pierre and Miquelon	2022-01-13	5965.79		5
North America	Saint Pierre and Miquelon	2022-01-14	6733.17		4
North America	Saint Pierre and Miquelon	2022-01-15	7475.8		3
North America	Saint Pierre and Miquelon	2022-01-16	7475.8		2
North America	Saint Pierre and Miquelon	2022-01-17	9431.39		1
North America	Saint Pierre and Miquelon	2022-01-18	6337.1
North America	Saint Pierre and Miquelon	2022-01-19	5866.77
North America	Saint Pierre and Miquelon	2022-01-20	6040.05
North America	Saint Pierre and Miquelon	2022-01-21	6064.81
North America	Saint Pierre and Miquelon	2022-01-22	5866.77
North America	Saint Pierre and Miquelon	2022-01-23	6584.65
North America	Saint Pierre and Miquelon	2022-01-24	5000.37
North America	Saint Pierre and Miquelon	2022-01-25	6188.58
North America	Saint Pierre and Miquelon	2022-01-26	5470.7
North America	Saint Pierre and Miquelon	2022-01-27	5322.18
North America	Saint Pierre and Miquelon	2022-01-28	5173.65
North America	Saint Pierre and Miquelon	2022-01-29	5049.88
North America	Saint Pierre and Miquelon	2022-01-30	4802.34
North America	Saint Pierre and Miquelon	2022-01-31	4827.09
North America	Saint Pierre and Miquelon	2022-02-01	3960.69
North America	Saint Pierre and Miquelon	2022-02-02	4257.74
North America	Saint Pierre and Miquelon	2022-02-03	3465.6
North America	Saint Pierre and Miquelon	2022-02-04	3094.29
North America	Saint Pierre and Miquelon	2022-02-05	2970.52
North America	Saint Vincent and the Grenadines	2020-03-19	1.284
North America	Saint Vincent and the Grenadines	2020-03-20	1.284
North America	Saint Vincent and the Grenadines	2020-03-21	0
North America	Saint Vincent and the Grenadines	2020-03-22	0
North America	Saint Vincent and the Grenadines	2020-03-23	0
North America	Saint Vincent and the Grenadines	2020-03-24	0
North America	Saint Vincent and the Grenadines	2020-03-25	0
North America	Saint Vincent and the Grenadines	2020-03-26	0
North America	Saint Vincent and the Grenadines	2020-03-27	0
North America	Saint Vincent and the Grenadines	2020-03-28	0
North America	Saint Vincent and the Grenadines	2020-03-29	0
North America	Saint Vincent and the Grenadines	2020-03-30	0
North America	Saint Vincent and the Grenadines	2020-03-31	0
North America	Saint Vincent and the Grenadines	2020-04-01	0
North America	Saint Vincent and the Grenadines	2020-04-02	1.284
North America	Saint Vincent and the Grenadines	2020-04-03	2.568
North America	Saint Vincent and the Grenadines	2020-04-04	7.703
North America	Saint Vincent and the Grenadines	2020-04-05	7.703
North America	Saint Vincent and the Grenadines	2020-04-06	7.703
North America	Saint Vincent and the Grenadines	2020-04-07	8.987
North America	Saint Vincent and the Grenadines	2020-04-08	8.987
North America	Saint Vincent and the Grenadines	2020-04-09	12.839
North America	Saint Vincent and the Grenadines	2020-04-10	11.555
North America	Saint Vincent and the Grenadines	2020-04-11	6.419
North America	Saint Vincent and the Grenadines	2020-04-12	6.419
North America	Saint Vincent and the Grenadines	2020-04-13	6.419
North America	Saint Vincent and the Grenadines	2020-04-14	5.136
North America	Saint Vincent and the Grenadines	2020-04-15	5.136
North America	Saint Vincent and the Grenadines	2020-04-16	0
North America	Saint Vincent and the Grenadines	2020-04-17	0
North America	Saint Vincent and the Grenadines	2020-04-18	0
North America	Saint Vincent and the Grenadines	2020-04-19	0
North America	Saint Vincent and the Grenadines	2020-04-20	0
North America	Saint Vincent and the Grenadines	2020-04-21	0
North America	Saint Vincent and the Grenadines	2020-04-22	1.284
North America	Saint Vincent and the Grenadines	2020-04-23	1.284
North America	Saint Vincent and the Grenadines	2020-04-24	2.568
North America	Saint Vincent and the Grenadines	2020-04-25	2.568
North America	Saint Vincent and the Grenadines	2020-04-26	2.568
North America	Saint Vincent and the Grenadines	2020-04-27	3.852
North America	Saint Vincent and the Grenadines	2020-04-28	3.852
North America	Saint Vincent and the Grenadines	2020-04-29	3.852
North America	Saint Vincent and the Grenadines	2020-04-30	3.852
North America	Saint Vincent and the Grenadines	2020-05-01	2.568
North America	Saint Vincent and the Grenadines	2020-05-02	2.568
North America	Saint Vincent and the Grenadines	2020-05-03	2.568
North America	Saint Vincent and the Grenadines	2020-05-04	2.568
North America	Saint Vincent and the Grenadines	2020-05-05	2.568
North America	Saint Vincent and the Grenadines	2020-05-06	1.284
North America	Saint Vincent and the Grenadines	2020-05-07	1.284
North America	Saint Vincent and the Grenadines	2020-05-08	1.284
North America	Saint Vincent and the Grenadines	2020-05-09	1.284
North America	Saint Vincent and the Grenadines	2020-05-10	1.284
North America	Saint Vincent and the Grenadines	2020-05-11	0
North America	Saint Vincent and the Grenadines	2020-05-12	0
North America	Saint Vincent and the Grenadines	2020-05-13	0
North America	Saint Vincent and the Grenadines	2020-05-14	0
North America	Saint Vincent and the Grenadines	2020-05-15	0
North America	Saint Vincent and the Grenadines	2020-05-16	0
North America	Saint Vincent and the Grenadines	2020-05-17	0
North America	Saint Vincent and the Grenadines	2020-05-18	0
North America	Saint Vincent and the Grenadines	2020-05-19	0
North America	Saint Vincent and the Grenadines	2020-05-20	1.284
North America	Saint Vincent and the Grenadines	2020-05-21	1.284
North America	Saint Vincent and the Grenadines	2020-05-22	1.284
North America	Saint Vincent and the Grenadines	2020-05-23	1.284
North America	Saint Vincent and the Grenadines	2020-05-24	1.284
North America	Saint Vincent and the Grenadines	2020-05-25	1.284
North America	Saint Vincent and the Grenadines	2020-05-26	1.284
North America	Saint Vincent and the Grenadines	2020-05-27	0
North America	Saint Vincent and the Grenadines	2020-05-28	8.987
North America	Saint Vincent and the Grenadines	2020-05-29	10.271
North America	Saint Vincent and the Grenadines	2020-05-30	10.271
North America	Saint Vincent and the Grenadines	2020-05-31	10.271
North America	Saint Vincent and the Grenadines	2020-06-01	10.271
North America	Saint Vincent and the Grenadines	2020-06-02	10.271
North America	Saint Vincent and the Grenadines	2020-06-03	10.271
North America	Saint Vincent and the Grenadines	2020-06-04	1.284
North America	Saint Vincent and the Grenadines	2020-06-05	0
North America	Saint Vincent and the Grenadines	2020-06-06	0
North America	Saint Vincent and the Grenadines	2020-06-07	1.284
North America	Saint Vincent and the Grenadines	2020-06-08	1.284
North America	Saint Vincent and the Grenadines	2020-06-09	1.284
North America	Saint Vincent and the Grenadines	2020-06-10	1.284
North America	Saint Vincent and the Grenadines	2020-06-11	1.284
North America	Saint Vincent and the Grenadines	2020-06-12	1.284
North America	Saint Vincent and the Grenadines	2020-06-13	1.284
North America	Saint Vincent and the Grenadines	2020-06-14	0
North America	Saint Vincent and the Grenadines	2020-06-15	0
North America	Saint Vincent and the Grenadines	2020-06-16	2.568
North America	Saint Vincent and the Grenadines	2020-06-17	2.568
North America	Saint Vincent and the Grenadines	2020-06-18	2.568
North America	Saint Vincent and the Grenadines	2020-06-19	2.568
North America	Saint Vincent and the Grenadines	2020-06-20	2.568
North America	Saint Vincent and the Grenadines	2020-06-21	2.568
North America	Saint Vincent and the Grenadines	2020-06-22	2.568
North America	Saint Vincent and the Grenadines	2020-06-23	0
North America	Saint Vincent and the Grenadines	2020-06-24	0
North America	Saint Vincent and the Grenadines	2020-06-25	0
North America	Saint Vincent and the Grenadines	2020-06-26	0
North America	Saint Vincent and the Grenadines	2020-06-27	0
North America	Saint Vincent and the Grenadines	2020-06-28	0
North America	Saint Vincent and the Grenadines	2020-06-29	0
North America	Saint Vincent and the Grenadines	2020-06-30	0
North America	Saint Vincent and the Grenadines	2020-07-01	0
North America	Saint Vincent and the Grenadines	2020-07-02	0
North America	Saint Vincent and the Grenadines	2020-07-03	0
North America	Saint Vincent and the Grenadines	2020-07-04	0
North America	Saint Vincent and the Grenadines	2020-07-05	0
North America	Saint Vincent and the Grenadines	2020-07-06	0
North America	Saint Vincent and the Grenadines	2020-07-07	0
North America	Saint Vincent and the Grenadines	2020-07-08	0
North America	Saint Vincent and the Grenadines	2020-07-09	0
North America	Saint Vincent and the Grenadines	2020-07-10	0
North America	Saint Vincent and the Grenadines	2020-07-11	0
North America	Saint Vincent and the Grenadines	2020-07-12	7.703
North America	Saint Vincent and the Grenadines	2020-07-13	7.703
North America	Saint Vincent and the Grenadines	2020-07-14	7.703
North America	Saint Vincent and the Grenadines	2020-07-15	7.703
North America	Saint Vincent and the Grenadines	2020-07-16	7.703
North America	Saint Vincent and the Grenadines	2020-07-17	7.703
North America	Saint Vincent and the Grenadines	2020-07-18	11.555
North America	Saint Vincent and the Grenadines	2020-07-19	11.555
North America	Saint Vincent and the Grenadines	2020-07-20	19.258
North America	Saint Vincent and the Grenadines	2020-07-21	19.258
North America	Saint Vincent and the Grenadines	2020-07-22	21.826
North America	Saint Vincent and the Grenadines	2020-07-23	21.826
North America	Saint Vincent and the Grenadines	2020-07-24	21.826
North America	Saint Vincent and the Grenadines	2020-07-25	17.974
North America	Saint Vincent and the Grenadines	2020-07-26	10.271
North America	Saint Vincent and the Grenadines	2020-07-27	2.568
North America	Saint Vincent and the Grenadines	2020-07-28	2.568
North America	Saint Vincent and the Grenadines	2020-07-29	0
North America	Saint Vincent and the Grenadines	2020-07-30	0
North America	Saint Vincent and the Grenadines	2020-07-31	2.568
North America	Saint Vincent and the Grenadines	2020-08-01	2.568
North America	Saint Vincent and the Grenadines	2020-08-02	3.852
North America	Saint Vincent and the Grenadines	2020-08-03	3.852
North America	Saint Vincent and the Grenadines	2020-08-04	3.852
North America	Saint Vincent and the Grenadines	2020-08-05	5.136
North America	Saint Vincent and the Grenadines	2020-08-06	5.136
North America	Saint Vincent and the Grenadines	2020-08-07	2.568
North America	Saint Vincent and the Grenadines	2020-08-08	2.568
North America	Saint Vincent and the Grenadines	2020-08-09	2.568
North America	Saint Vincent and the Grenadines	2020-08-10	2.568
North America	Saint Vincent and the Grenadines	2020-08-11	2.568
North America	Saint Vincent and the Grenadines	2020-08-12	1.284
North America	Saint Vincent and the Grenadines	2020-08-13	1.284
North America	Saint Vincent and the Grenadines	2020-08-14	1.284
North America	Saint Vincent and the Grenadines	2020-08-15	1.284
North America	Saint Vincent and the Grenadines	2020-08-16	0
North America	Saint Vincent and the Grenadines	2020-08-17	1.284
North America	Saint Vincent and the Grenadines	2020-08-18	1.284
North America	Saint Vincent and the Grenadines	2020-08-19	1.284
North America	Saint Vincent and the Grenadines	2020-08-20	1.284
North America	Saint Vincent and the Grenadines	2020-08-21	1.284
North America	Saint Vincent and the Grenadines	2020-08-22	1.284
North America	Saint Vincent and the Grenadines	2020-08-23	1.284
North America	Saint Vincent and the Grenadines	2020-08-24	0
North America	Saint Vincent and the Grenadines	2020-08-25	0
North America	Saint Vincent and the Grenadines	2020-08-26	0
North America	Saint Vincent and the Grenadines	2020-08-27	2.568
North America	Saint Vincent and the Grenadines	2020-08-28	2.568
North America	Saint Vincent and the Grenadines	2020-08-29	2.568
North America	Saint Vincent and the Grenadines	2020-08-30	2.568
North America	Saint Vincent and the Grenadines	2020-08-31	2.568
North America	Saint Vincent and the Grenadines	2020-09-01	3.852
North America	Saint Vincent and the Grenadines	2020-09-02	3.852
North America	Saint Vincent and the Grenadines	2020-09-03	1.284
North America	Saint Vincent and the Grenadines	2020-09-04	1.284
North America	Saint Vincent and the Grenadines	2020-09-05	1.284
North America	Saint Vincent and the Grenadines	2020-09-06	1.284
North America	Saint Vincent and the Grenadines	2020-09-07	2.568
North America	Saint Vincent and the Grenadines	2020-09-08	1.284
North America	Saint Vincent and the Grenadines	2020-09-09	1.284
North America	Saint Vincent and the Grenadines	2020-09-10	1.284
North America	Saint Vincent and the Grenadines	2020-09-11	3.852
North America	Saint Vincent and the Grenadines	2020-09-12	3.852
North America	Saint Vincent and the Grenadines	2020-09-13	3.852
North America	Saint Vincent and the Grenadines	2020-09-14	2.568
North America	Saint Vincent and the Grenadines	2020-09-15	2.568
North America	Saint Vincent and the Grenadines	2020-09-16	2.568
North America	Saint Vincent and the Grenadines	2020-09-17	2.568
North America	Saint Vincent and the Grenadines	2020-09-18	0
North America	Saint Vincent and the Grenadines	2020-09-19	0
North America	Saint Vincent and the Grenadines	2020-09-20	0
North America	Saint Vincent and the Grenadines	2020-09-21	0
North America	Saint Vincent and the Grenadines	2020-09-22	0
North America	Saint Vincent and the Grenadines	2020-09-23	0
North America	Saint Vincent and the Grenadines	2020-09-24	0
North America	Saint Vincent and the Grenadines	2020-09-25	0
North America	Saint Vincent and the Grenadines	2020-09-26	0
North America	Saint Vincent and the Grenadines	2020-09-27	0
North America	Saint Vincent and the Grenadines	2020-09-28	0
North America	Saint Vincent and the Grenadines	2020-09-29	0
North America	Saint Vincent and the Grenadines	2020-09-30	0
North America	Saint Vincent and the Grenadines	2020-10-01	0
North America	Saint Vincent and the Grenadines	2020-10-02	0
North America	Saint Vincent and the Grenadines	2020-10-03	0
North America	Saint Vincent and the Grenadines	2020-10-04	0
North America	Saint Vincent and the Grenadines	2020-10-05	0
North America	Saint Vincent and the Grenadines	2020-10-06	0
North America	Saint Vincent and the Grenadines	2020-10-07	0
North America	Saint Vincent and the Grenadines	2020-10-08	0
North America	Saint Vincent and the Grenadines	2020-10-09	0
North America	Saint Vincent and the Grenadines	2020-10-10	0
North America	Saint Vincent and the Grenadines	2020-10-11	0
North America	Saint Vincent and the Grenadines	2020-10-12	0
North America	Saint Vincent and the Grenadines	2020-10-13	0
North America	Saint Vincent and the Grenadines	2020-10-14	0
North America	Saint Vincent and the Grenadines	2020-10-15	0
North America	Saint Vincent and the Grenadines	2020-10-16	1.284
North America	Saint Vincent and the Grenadines	2020-10-17	3.852
North America	Saint Vincent and the Grenadines	2020-10-18	3.852
North America	Saint Vincent and the Grenadines	2020-10-19	3.852
North America	Saint Vincent and the Grenadines	2020-10-20	5.136
North America	Saint Vincent and the Grenadines	2020-10-21	5.136
North America	Saint Vincent and the Grenadines	2020-10-22	5.136
North America	Saint Vincent and the Grenadines	2020-10-23	10.271
North America	Saint Vincent and the Grenadines	2020-10-24	7.703
North America	Saint Vincent and the Grenadines	2020-10-25	7.703
North America	Saint Vincent and the Grenadines	2020-10-26	7.703
North America	Saint Vincent and the Grenadines	2020-10-27	7.703
North America	Saint Vincent and the Grenadines	2020-10-28	7.703
North America	Saint Vincent and the Grenadines	2020-10-29	7.703
North America	Saint Vincent and the Grenadines	2020-10-30	1.284
North America	Saint Vincent and the Grenadines	2020-10-31	1.284
North America	Saint Vincent and the Grenadines	2020-11-01	2.568
North America	Saint Vincent and the Grenadines	2020-11-02	2.568
North America	Saint Vincent and the Grenadines	2020-11-03	1.284
North America	Saint Vincent and the Grenadines	2020-11-04	1.284
North America	Saint Vincent and the Grenadines	2020-11-05	2.568
North America	Saint Vincent and the Grenadines	2020-11-06	2.568
North America	Saint Vincent and the Grenadines	2020-11-07	2.568
North America	Saint Vincent and the Grenadines	2020-11-08	1.284
North America	Saint Vincent and the Grenadines	2020-11-09	1.284
North America	Saint Vincent and the Grenadines	2020-11-10	1.284
North America	Saint Vincent and the Grenadines	2020-11-11	2.568
North America	Saint Vincent and the Grenadines	2020-11-12	1.284
North America	Saint Vincent and the Grenadines	2020-11-13	2.568
North America	Saint Vincent and the Grenadines	2020-11-14	2.568
North America	Saint Vincent and the Grenadines	2020-11-15	2.568
North America	Saint Vincent and the Grenadines	2020-11-16	2.568
North America	Saint Vincent and the Grenadines	2020-11-17	8.987
North America	Saint Vincent and the Grenadines	2020-11-18	7.703
North America	Saint Vincent and the Grenadines	2020-11-19	8.987
North America	Saint Vincent and the Grenadines	2020-11-20	7.703
North America	Saint Vincent and the Grenadines	2020-11-21	7.703
North America	Saint Vincent and the Grenadines	2020-11-22	7.703
North America	Saint Vincent and the Grenadines	2020-11-23	7.703
North America	Saint Vincent and the Grenadines	2020-11-24	1.284
North America	Saint Vincent and the Grenadines	2020-11-25	1.284
North America	Saint Vincent and the Grenadines	2020-11-26	0
North America	Saint Vincent and the Grenadines	2020-11-27	1.284
North America	Saint Vincent and the Grenadines	2020-11-28	1.284
North America	Saint Vincent and the Grenadines	2020-11-29	1.284
North America	Saint Vincent and the Grenadines	2020-11-30	1.284
North America	Saint Vincent and the Grenadines	2020-12-01	1.284
North America	Saint Vincent and the Grenadines	2020-12-02	1.284
North America	Saint Vincent and the Grenadines	2020-12-03	3.852
North America	Saint Vincent and the Grenadines	2020-12-04	2.568
North America	Saint Vincent and the Grenadines	2020-12-05	2.568
North America	Saint Vincent and the Grenadines	2020-12-06	2.568
North America	Saint Vincent and the Grenadines	2020-12-07	2.568
North America	Saint Vincent and the Grenadines	2020-12-08	2.568
North America	Saint Vincent and the Grenadines	2020-12-09	6.419
North America	Saint Vincent and the Grenadines	2020-12-10	5.136
North America	Saint Vincent and the Grenadines	2020-12-11	8.987
North America	Saint Vincent and the Grenadines	2020-12-12	8.987
North America	Saint Vincent and the Grenadines	2020-12-13	14.123
North America	Saint Vincent and the Grenadines	2020-12-14	14.123
North America	Saint Vincent and the Grenadines	2020-12-15	14.123
North America	Saint Vincent and the Grenadines	2020-12-16	12.839
North America	Saint Vincent and the Grenadines	2020-12-17	11.555
North America	Saint Vincent and the Grenadines	2020-12-18	7.703
North America	Saint Vincent and the Grenadines	2020-12-19	7.703
North America	Saint Vincent and the Grenadines	2020-12-20	7.703
North America	Saint Vincent and the Grenadines	2020-12-21	7.703
North America	Saint Vincent and the Grenadines	2020-12-22	11.555
North America	Saint Vincent and the Grenadines	2020-12-23	10.271		30
North America	Saint Vincent and the Grenadines	2020-12-24	10.271		29
North America	Saint Vincent and the Grenadines	2020-12-25	10.271		28
North America	Saint Vincent and the Grenadines	2020-12-26	11.555		27
North America	Saint Vincent and the Grenadines	2020-12-27	6.419		26
North America	Saint Vincent and the Grenadines	2020-12-28	6.419		25
North America	Saint Vincent and the Grenadines	2020-12-29	7.703		24
North America	Saint Vincent and the Grenadines	2020-12-30	8.987		23
North America	Saint Vincent and the Grenadines	2020-12-31	16.691		22
North America	Saint Vincent and the Grenadines	2021-01-01	16.691		21
North America	Saint Vincent and the Grenadines	2021-01-02	16.691		20
North America	Saint Vincent and the Grenadines	2021-01-03	19.258		19
North America	Saint Vincent and the Grenadines	2021-01-04	19.258		18
North America	Saint Vincent and the Grenadines	2021-01-05	25.678		17
North America	Saint Vincent and the Grenadines	2021-01-06	43.652		16
North America	Saint Vincent and the Grenadines	2021-01-07	35.949		15
North America	Saint Vincent and the Grenadines	2021-01-08	35.949		14
North America	Saint Vincent and the Grenadines	2021-01-09	132.241		13
North America	Saint Vincent and the Grenadines	2021-01-10	160.486		12
North America	Saint Vincent and the Grenadines	2021-01-11	160.486		11
North America	Saint Vincent and the Grenadines	2021-01-12	193.867		10
North America	Saint Vincent and the Grenadines	2021-01-13	173.325		9
North America	Saint Vincent and the Grenadines	2021-01-14	245.223		8
North America	Saint Vincent and the Grenadines	2021-01-15	386.451		7
North America	Saint Vincent and the Grenadines	2021-01-16	288.875		6
North America	Saint Vincent and the Grenadines	2021-01-17	294.011		5
North America	Saint Vincent and the Grenadines	2021-01-18	314.553		4
North America	Saint Vincent and the Grenadines	2021-01-19	408.277		3
North America	Saint Vincent and the Grenadines	2021-01-20	408.277		2
North America	Saint Vincent and the Grenadines	2021-01-21	449.361		1
North America	Saint Vincent and the Grenadines	2021-01-22	308.134
North America	Saint Vincent and the Grenadines	2021-01-23	346.65
North America	Saint Vincent and the Grenadines	2021-01-24	333.811
North America	Saint Vincent and the Grenadines	2021-01-25	323.54
North America	Saint Vincent and the Grenadines	2021-01-26	184.88
North America	Saint Vincent and the Grenadines	2021-01-27	288.875
North America	Saint Vincent and the Grenadines	2021-01-28	175.893
North America	Saint Vincent and the Grenadines	2021-01-29	264.481
North America	Saint Vincent and the Grenadines	2021-01-30	225.965
North America	Saint Vincent and the Grenadines	2021-01-31	209.274
North America	Saint Vincent and the Grenadines	2021-02-01	199.003
North America	Saint Vincent and the Grenadines	2021-02-02	401.858
North America	Saint Vincent and the Grenadines	2021-02-03	297.862
North America	Saint Vincent and the Grenadines	2021-02-04	308.134
North America	Saint Vincent and the Grenadines	2021-02-05	351.786
North America	Saint Vincent and the Grenadines	2021-02-06	392.87
North America	Saint Vincent and the Grenadines	2021-02-07	472.471
North America	Saint Vincent and the Grenadines	2021-02-08	490.446
North America	Saint Vincent and the Grenadines	2021-02-09	287.591
North America	Saint Vincent and the Grenadines	2021-02-10	360.773
North America	Saint Vincent and the Grenadines	2021-02-11	389.019
North America	Saint Vincent and the Grenadines	2021-02-12	256.778
North America	Saint Vincent and the Grenadines	2021-02-13	277.32
North America	Saint Vincent and the Grenadines	2021-02-14	191.3
North America	Saint Vincent and the Grenadines	2021-02-15	218.261
North America	Saint Vincent and the Grenadines	2021-02-16	223.397
North America	Saint Vincent and the Grenadines	2021-02-17	156.635
North America	Saint Vincent and the Grenadines	2021-02-18	118.118
North America	Saint Vincent and the Grenadines	2021-02-19	159.202
North America	Saint Vincent and the Grenadines	2021-02-20	102.711
North America	Saint Vincent and the Grenadines	2021-02-21	109.131
North America	Saint Vincent and the Grenadines	2021-02-22	64.194
North America	Saint Vincent and the Grenadines	2021-02-23	69.33
North America	Saint Vincent and the Grenadines	2021-02-24	73.182
North America	Saint Vincent and the Grenadines	2021-02-25	73.182
North America	Saint Vincent and the Grenadines	2021-02-26	32.097
North America	Saint Vincent and the Grenadines	2021-02-27	74.466
North America	Saint Vincent and the Grenadines	2021-02-28	68.046
North America	Saint Vincent and the Grenadines	2021-03-01	160.486
North America	Saint Vincent and the Grenadines	2021-03-02	150.215
North America	Saint Vincent and the Grenadines	2021-03-03	161.77
North America	Saint Vincent and the Grenadines	2021-03-04	161.77
North America	Saint Vincent and the Grenadines	2021-03-05	161.77
North America	Saint Vincent and the Grenadines	2021-03-06	114.266
North America	Saint Vincent and the Grenadines	2021-03-07	137.376
North America	Saint Vincent and the Grenadines	2021-03-08	44.936
North America	Saint Vincent and the Grenadines	2021-03-09	44.936
North America	Saint Vincent and the Grenadines	2021-03-10	32.097
North America	Saint Vincent and the Grenadines	2021-03-11	37.233
North America	Saint Vincent and the Grenadines	2021-03-12	37.233
North America	Saint Vincent and the Grenadines	2021-03-13	44.936
North America	Saint Vincent and the Grenadines	2021-03-14	21.826
North America	Saint Vincent and the Grenadines	2021-03-15	21.826
North America	Saint Vincent and the Grenadines	2021-03-16	23.11
North America	Saint Vincent and the Grenadines	2021-03-17	14.123
North America	Saint Vincent and the Grenadines	2021-03-18	12.839
North America	Saint Vincent and the Grenadines	2021-03-19	23.11
North America	Saint Vincent and the Grenadines	2021-03-20	20.542
North America	Saint Vincent and the Grenadines	2021-03-21	20.542
North America	Saint Vincent and the Grenadines	2021-03-22	20.542
North America	Saint Vincent and the Grenadines	2021-03-23	19.258
North America	Saint Vincent and the Grenadines	2021-03-24	28.246
North America	Saint Vincent and the Grenadines	2021-03-25	39.801
North America	Saint Vincent and the Grenadines	2021-03-26	37.233
North America	Saint Vincent and the Grenadines	2021-03-27	34.665
North America	Saint Vincent and the Grenadines	2021-03-28	53.923
North America	Saint Vincent and the Grenadines	2021-03-29	55.207
North America	Saint Vincent and the Grenadines	2021-03-30	55.207
North America	Saint Vincent and the Grenadines	2021-03-31	57.775
North America	Saint Vincent and the Grenadines	2021-04-01	44.936
North America	Saint Vincent and the Grenadines	2021-04-02	42.368
North America	Saint Vincent and the Grenadines	2021-04-03	41.084
North America	Saint Vincent and the Grenadines	2021-04-04	25.678
North America	Saint Vincent and the Grenadines	2021-04-05	32.097
North America	Saint Vincent and the Grenadines	2021-04-06	33.381
North America	Saint Vincent and the Grenadines	2021-04-07	23.11
North America	Saint Vincent and the Grenadines	2021-04-08	30.813
North America	Saint Vincent and the Grenadines	2021-04-09	44.936
North America	Saint Vincent and the Grenadines	2021-04-10	44.936
North America	Saint Vincent and the Grenadines	2021-04-11	43.652
North America	Saint Vincent and the Grenadines	2021-04-12	53.923
North America	Saint Vincent and the Grenadines	2021-04-13	52.639
North America	Saint Vincent and the Grenadines	2021-04-14	59.059
North America	Saint Vincent and the Grenadines	2021-04-15	56.491
North America	Saint Vincent and the Grenadines	2021-04-16	38.517
North America	Saint Vincent and the Grenadines	2021-04-17	37.233
North America	Saint Vincent and the Grenadines	2021-04-18	34.665
North America	Saint Vincent and the Grenadines	2021-04-19	16.691
North America	Saint Vincent and the Grenadines	2021-04-20	16.691
North America	Saint Vincent and the Grenadines	2021-04-21	19.258
North America	Saint Vincent and the Grenadines	2021-04-22	11.555
North America	Saint Vincent and the Grenadines	2021-04-23	10.271
North America	Saint Vincent and the Grenadines	2021-04-24	14.123
North America	Saint Vincent and the Grenadines	2021-04-25	14.123
North America	Saint Vincent and the Grenadines	2021-04-26	25.678
North America	Saint Vincent and the Grenadines	2021-04-27	32.097
North America	Saint Vincent and the Grenadines	2021-04-28	29.529
North America	Saint Vincent and the Grenadines	2021-04-29	35.949
North America	Saint Vincent and the Grenadines	2021-04-30	47.504
North America	Saint Vincent and the Grenadines	2021-05-01	43.652
North America	Saint Vincent and the Grenadines	2021-05-02	66.762
North America	Saint Vincent and the Grenadines	2021-05-03	55.207
North America	Saint Vincent and the Grenadines	2021-05-04	48.788
North America	Saint Vincent and the Grenadines	2021-05-05	41.084
North America	Saint Vincent and the Grenadines	2021-05-06	43.652
North America	Saint Vincent and the Grenadines	2021-05-07	39.801
North America	Saint Vincent and the Grenadines	2021-05-08	61.627
North America	Saint Vincent and the Grenadines	2021-05-09	38.517
North America	Saint Vincent and the Grenadines	2021-05-10	51.356
North America	Saint Vincent and the Grenadines	2021-05-11	51.356
North America	Saint Vincent and the Grenadines	2021-05-12	56.491
North America	Saint Vincent and the Grenadines	2021-05-13	50.072
North America	Saint Vincent and the Grenadines	2021-05-14	47.504
North America	Saint Vincent and the Grenadines	2021-05-15	25.678
North America	Saint Vincent and the Grenadines	2021-05-16	32.097
North America	Saint Vincent and the Grenadines	2021-05-17	19.258
North America	Saint Vincent and the Grenadines	2021-05-18	23.11
North America	Saint Vincent and the Grenadines	2021-05-19	29.529
North America	Saint Vincent and the Grenadines	2021-05-20	33.381
North America	Saint Vincent and the Grenadines	2021-05-21	38.517
North America	Saint Vincent and the Grenadines	2021-05-22	52.639
North America	Saint Vincent and the Grenadines	2021-05-23	46.22
North America	Saint Vincent and the Grenadines	2021-05-24	52.639
North America	Saint Vincent and the Grenadines	2021-05-25	62.911
North America	Saint Vincent and the Grenadines	2021-05-26	73.182
North America	Saint Vincent and the Grenadines	2021-05-27	66.762
North America	Saint Vincent and the Grenadines	2021-05-28	66.762
North America	Saint Vincent and the Grenadines	2021-05-29	69.33
North America	Saint Vincent and the Grenadines	2021-05-30	69.33
North America	Saint Vincent and the Grenadines	2021-05-31	73.182
North America	Saint Vincent and the Grenadines	2021-06-01	70.614
North America	Saint Vincent and the Grenadines	2021-06-02	48.788
North America	Saint Vincent and the Grenadines	2021-06-03	48.788
North America	Saint Vincent and the Grenadines	2021-06-04	65.478
North America	Saint Vincent and the Grenadines	2021-06-05	52.639
North America	Saint Vincent and the Grenadines	2021-06-06	62.911
North America	Saint Vincent and the Grenadines	2021-06-07	52.639
North America	Saint Vincent and the Grenadines	2021-06-08	61.627
North America	Saint Vincent and the Grenadines	2021-06-09	61.627
North America	Saint Vincent and the Grenadines	2021-06-10	112.982
North America	Saint Vincent and the Grenadines	2021-06-11	86.021
North America	Saint Vincent and the Grenadines	2021-06-12	101.427
North America	Saint Vincent and the Grenadines	2021-06-13	102.711
North America	Saint Vincent and the Grenadines	2021-06-14	102.711
North America	Saint Vincent and the Grenadines	2021-06-15	84.737
North America	Saint Vincent and the Grenadines	2021-06-16	102.711
North America	Saint Vincent and the Grenadines	2021-06-17	59.059
North America	Saint Vincent and the Grenadines	2021-06-18	65.478
North America	Saint Vincent and the Grenadines	2021-06-19	57.775
North America	Saint Vincent and the Grenadines	2021-06-20	50.072
North America	Saint Vincent and the Grenadines	2021-06-21	51.356
North America	Saint Vincent and the Grenadines	2021-06-22	62.911
North America	Saint Vincent and the Grenadines	2021-06-23	44.936
North America	Saint Vincent and the Grenadines	2021-06-24	48.788
North America	Saint Vincent and the Grenadines	2021-06-25	42.368
North America	Saint Vincent and the Grenadines	2021-06-26	33.381
North America	Saint Vincent and the Grenadines	2021-06-27	30.813
North America	Saint Vincent and the Grenadines	2021-06-28	29.529
North America	Saint Vincent and the Grenadines	2021-06-29	23.11
North America	Saint Vincent and the Grenadines	2021-06-30	23.11
North America	Saint Vincent and the Grenadines	2021-07-01	14.123
North America	Saint Vincent and the Grenadines	2021-07-02	16.691
North America	Saint Vincent and the Grenadines	2021-07-03	14.123
North America	Saint Vincent and the Grenadines	2021-07-04	17.974
North America	Saint Vincent and the Grenadines	2021-07-05	24.394
North America	Saint Vincent and the Grenadines	2021-07-06	19.258
North America	Saint Vincent and the Grenadines	2021-07-07	19.258
North America	Saint Vincent and the Grenadines	2021-07-08	16.691
North America	Saint Vincent and the Grenadines	2021-07-09	15.407
North America	Saint Vincent and the Grenadines	2021-07-10	15.407
North America	Saint Vincent and the Grenadines	2021-07-11	11.555
North America	Saint Vincent and the Grenadines	2021-07-12	8.987
North America	Saint Vincent and the Grenadines	2021-07-13	6.419
North America	Saint Vincent and the Grenadines	2021-07-14	11.555
North America	Saint Vincent and the Grenadines	2021-07-15	23.11
North America	Saint Vincent and the Grenadines	2021-07-16	21.826
North America	Saint Vincent and the Grenadines	2021-07-17	24.394
North America	Saint Vincent and the Grenadines	2021-07-18	23.11
North America	Saint Vincent and the Grenadines	2021-07-19	23.11
North America	Saint Vincent and the Grenadines	2021-07-20	23.11
North America	Saint Vincent and the Grenadines	2021-07-21	21.826
North America	Saint Vincent and the Grenadines	2021-07-22	16.691
North America	Saint Vincent and the Grenadines	2021-07-23	16.691
North America	Saint Vincent and the Grenadines	2021-07-24	14.123
North America	Saint Vincent and the Grenadines	2021-07-25	14.123
North America	Saint Vincent and the Grenadines	2021-07-26	10.271
North America	Saint Vincent and the Grenadines	2021-07-27	21.826
North America	Saint Vincent and the Grenadines	2021-07-28	28.246
North America	Saint Vincent and the Grenadines	2021-07-29	21.826
North America	Saint Vincent and the Grenadines	2021-07-30	25.678
North America	Saint Vincent and the Grenadines	2021-07-31	25.678
North America	Saint Vincent and the Grenadines	2021-08-01	25.678
North America	Saint Vincent and the Grenadines	2021-08-02	33.381
North America	Saint Vincent and the Grenadines	2021-08-03	21.826
North America	Saint Vincent and the Grenadines	2021-08-04	12.839
North America	Saint Vincent and the Grenadines	2021-08-05	12.839
North America	Saint Vincent and the Grenadines	2021-08-06	8.987
North America	Saint Vincent and the Grenadines	2021-08-07	8.987
North America	Saint Vincent and the Grenadines	2021-08-08	10.271
North America	Saint Vincent and the Grenadines	2021-08-09	2.568
North America	Saint Vincent and the Grenadines	2021-08-10	5.136
North America	Saint Vincent and the Grenadines	2021-08-11	10.271
North America	Saint Vincent and the Grenadines	2021-08-12	11.555
North America	Saint Vincent and the Grenadines	2021-08-13	12.839
North America	Saint Vincent and the Grenadines	2021-08-14	12.839
North America	Saint Vincent and the Grenadines	2021-08-15	19.258
North America	Saint Vincent and the Grenadines	2021-08-16	19.258
North America	Saint Vincent and the Grenadines	2021-08-17	24.394
North America	Saint Vincent and the Grenadines	2021-08-18	17.974
North America	Saint Vincent and the Grenadines	2021-08-19	16.691
North America	Saint Vincent and the Grenadines	2021-08-20	15.407
North America	Saint Vincent and the Grenadines	2021-08-21	15.407
North America	Saint Vincent and the Grenadines	2021-08-22	7.703
North America	Saint Vincent and the Grenadines	2021-08-23	7.703
North America	Saint Vincent and the Grenadines	2021-08-24	1.284
North America	Saint Vincent and the Grenadines	2021-08-25	1.284
North America	Saint Vincent and the Grenadines	2021-08-26	1.284
North America	Saint Vincent and the Grenadines	2021-08-27	7.703
North America	Saint Vincent and the Grenadines	2021-08-28	14.123
North America	Saint Vincent and the Grenadines	2021-08-29	14.123
North America	Saint Vincent and the Grenadines	2021-08-30	20.542
North America	Saint Vincent and the Grenadines	2021-08-31	19.258
North America	Saint Vincent and the Grenadines	2021-09-01	34.665
North America	Saint Vincent and the Grenadines	2021-09-02	43.652
North America	Saint Vincent and the Grenadines	2021-09-03	41.084
North America	Saint Vincent and the Grenadines	2021-09-04	38.517
North America	Saint Vincent and the Grenadines	2021-09-05	51.356
North America	Saint Vincent and the Grenadines	2021-09-06	55.207
North America	Saint Vincent and the Grenadines	2021-09-07	62.911
North America	Saint Vincent and the Grenadines	2021-09-08	52.639
North America	Saint Vincent and the Grenadines	2021-09-09	46.22
North America	Saint Vincent and the Grenadines	2021-09-10	80.885
North America	Saint Vincent and the Grenadines	2021-09-11	109.131
North America	Saint Vincent and the Grenadines	2021-09-12	96.292
North America	Saint Vincent and the Grenadines	2021-09-13	138.66
North America	Saint Vincent and the Grenadines	2021-09-14	174.609
North America	Saint Vincent and the Grenadines	2021-09-15	218.261
North America	Saint Vincent and the Grenadines	2021-09-16	285.024
North America	Saint Vincent and the Grenadines	2021-09-17	246.507
North America	Saint Vincent and the Grenadines	2021-09-18	362.057
North America	Saint Vincent and the Grenadines	2021-09-19	442.942
North America	Saint Vincent and the Grenadines	2021-09-20	440.374
North America	Saint Vincent and the Grenadines	2021-09-21	419.832
North America	Saint Vincent and the Grenadines	2021-09-22	519.975
North America	Saint Vincent and the Grenadines	2021-09-23	588.022
North America	Saint Vincent and the Grenadines	2021-09-24	699.72
North America	Saint Vincent and the Grenadines	2021-09-25	666.339
North America	Saint Vincent and the Grenadines	2021-09-26	702.288
North America	Saint Vincent and the Grenadines	2021-09-27	679.178
North America	Saint Vincent and the Grenadines	2021-09-28	668.907
North America	Saint Vincent and the Grenadines	2021-09-29	589.305
North America	Saint Vincent and the Grenadines	2021-09-30	561.06
North America	Saint Vincent and the Grenadines	2021-10-01	519.975
North America	Saint Vincent and the Grenadines	2021-10-02	405.709
North America	Saint Vincent and the Grenadines	2021-10-03	433.955
North America	Saint Vincent and the Grenadines	2021-10-04	535.382
North America	Saint Vincent and the Grenadines	2021-10-05	602.144
North America	Saint Vincent and the Grenadines	2021-10-06	568.763
North America	Saint Vincent and the Grenadines	2021-10-07	586.738
North America	Saint Vincent and the Grenadines	2021-10-08	516.124
North America	Saint Vincent and the Grenadines	2021-10-09	516.124
North America	Saint Vincent and the Grenadines	2021-10-10	539.234
North America	Saint Vincent and the Grenadines	2021-10-11	410.845
North America	Saint Vincent and the Grenadines	2021-10-12	331.244
North America	Saint Vincent and the Grenadines	2021-10-13	295.295
North America	Saint Vincent and the Grenadines	2021-10-14	168.19
North America	Saint Vincent and the Grenadines	2021-10-15	168.19
North America	Saint Vincent and the Grenadines	2021-10-16	581.602
North America	Saint Vincent and the Grenadines	2021-10-17	676.61
North America	Saint Vincent and the Grenadines	2021-10-18	681.746
North America	Saint Vincent and the Grenadines	2021-10-19	694.584
North America	Saint Vincent and the Grenadines	2021-10-20	812.702
North America	Saint Vincent and the Grenadines	2021-10-21	885.884
North America	Saint Vincent and the Grenadines	2021-10-22	921.833
North America	Saint Vincent and the Grenadines	2021-10-23	508.42
North America	Saint Vincent and the Grenadines	2021-10-24	291.443
North America	Saint Vincent and the Grenadines	2021-10-25	299.146
North America	Saint Vincent and the Grenadines	2021-10-26	286.307
North America	Saint Vincent and the Grenadines	2021-10-27	225.965
North America	Saint Vincent and the Grenadines	2021-10-28	199.003
North America	Saint Vincent and the Grenadines	2021-10-29	175.893
North America	Saint Vincent and the Grenadines	2021-10-30	175.893
North America	Saint Vincent and the Grenadines	2021-10-31	186.164
North America	Saint Vincent and the Grenadines	2021-11-01	173.325
North America	Saint Vincent and the Grenadines	2021-11-02	195.151
North America	Saint Vincent and the Grenadines	2021-11-03	186.164
North America	Saint Vincent and the Grenadines	2021-11-04	169.473
North America	Saint Vincent and the Grenadines	2021-11-05	181.028
North America	Saint Vincent and the Grenadines	2021-11-06	181.028
North America	Saint Vincent and the Grenadines	2021-11-07	124.537
North America	Saint Vincent and the Grenadines	2021-11-08	164.338
North America	Saint Vincent and the Grenadines	2021-11-09	142.512
North America	Saint Vincent and the Grenadines	2021-11-10	150.215
North America	Saint Vincent and the Grenadines	2021-11-11	168.19
North America	Saint Vincent and the Grenadines	2021-11-12	211.842
North America	Saint Vincent and the Grenadines	2021-11-13	228.532
North America	Saint Vincent and the Grenadines	2021-11-14	228.532
North America	Saint Vincent and the Grenadines	2021-11-15	260.63
North America	Saint Vincent and the Grenadines	2021-11-16	260.63
North America	Saint Vincent and the Grenadines	2021-11-17	204.138
North America	Saint Vincent and the Grenadines	2021-11-18	199.003
North America	Saint Vincent and the Grenadines	2021-11-19	155.351
North America	Saint Vincent and the Grenadines	2021-11-20	155.351
North America	Saint Vincent and the Grenadines	2021-11-21	155.351
North America	Saint Vincent and the Grenadines	2021-11-22	112.982
North America	Saint Vincent and the Grenadines	2021-11-23	112.982
North America	Saint Vincent and the Grenadines	2021-11-24	154.067
North America	Saint Vincent and the Grenadines	2021-11-25	141.228
North America	Saint Vincent and the Grenadines	2021-11-26	156.635
North America	Saint Vincent and the Grenadines	2021-11-27	139.944
North America	Saint Vincent and the Grenadines	2021-11-28	139.944
North America	Saint Vincent and the Grenadines	2021-11-29	142.512
North America	Saint Vincent and the Grenadines	2021-11-30	142.512
North America	Saint Vincent and the Grenadines	2021-12-01	148.931
North America	Saint Vincent and the Grenadines	2021-12-02	141.228
North America	Saint Vincent and the Grenadines	2021-12-03	101.427
North America	Saint Vincent and the Grenadines	2021-12-04	101.427
North America	Saint Vincent and the Grenadines	2021-12-05	157.918
North America	Saint Vincent and the Grenadines	2021-12-06	125.821
North America	Saint Vincent and the Grenadines	2021-12-07	154.067
North America	Saint Vincent and the Grenadines	2021-12-08	106.563
North America	Saint Vincent and the Grenadines	2021-12-09	84.737
North America	Saint Vincent and the Grenadines	2021-12-10	145.08
North America	Saint Vincent and the Grenadines	2021-12-11	145.08
North America	Saint Vincent and the Grenadines	2021-12-12	127.105
North America	Saint Vincent and the Grenadines	2021-12-13	127.105
North America	Saint Vincent and the Grenadines	2021-12-14	100.143
North America	Saint Vincent and the Grenadines	2021-12-15	100.143
North America	Saint Vincent and the Grenadines	2021-12-16	100.143
North America	Saint Vincent and the Grenadines	2021-12-17	84.737
North America	Saint Vincent and the Grenadines	2021-12-18	84.737
North America	Saint Vincent and the Grenadines	2021-12-19	46.22
North America	Saint Vincent and the Grenadines	2021-12-20	46.22
North America	Saint Vincent and the Grenadines	2021-12-21	78.317
North America	Saint Vincent and the Grenadines	2021-12-22	111.698
North America	Saint Vincent and the Grenadines	2021-12-23	111.698
North America	Saint Vincent and the Grenadines	2021-12-24	89.872
North America	Saint Vincent and the Grenadines	2021-12-25	89.872
North America	Saint Vincent and the Grenadines	2021-12-26	89.872
North America	Saint Vincent and the Grenadines	2021-12-27	89.872
North America	Saint Vincent and the Grenadines	2021-12-28	75.75
North America	Saint Vincent and the Grenadines	2021-12-29	51.356
North America	Saint Vincent and the Grenadines	2021-12-30	51.356
North America	Saint Vincent and the Grenadines	2021-12-31	28.246
North America	Saint Vincent and the Grenadines	2022-01-01	28.246
North America	Saint Vincent and the Grenadines	2022-01-02	159.202
North America	Saint Vincent and the Grenadines	2022-01-03	209.274
North America	Saint Vincent and the Grenadines	2022-01-04	190.016
North America	Saint Vincent and the Grenadines	2022-01-05	242.655
North America	Saint Vincent and the Grenadines	2022-01-06	509.704
North America	Saint Vincent and the Grenadines	2022-01-07	509.704
North America	Saint Vincent and the Grenadines	2022-01-08	509.704
North America	Saint Vincent and the Grenadines	2022-01-09	378.748
North America	Saint Vincent and the Grenadines	2022-01-10	328.676
North America	Saint Vincent and the Grenadines	2022-01-11	733.101
North America	Saint Vincent and the Grenadines	2022-01-12	671.474
North America	Saint Vincent and the Grenadines	2022-01-13	421.116
North America	Saint Vincent and the Grenadines	2022-01-14	428.819
North America	Saint Vincent and the Grenadines	2022-01-15	428.819
North America	Saint Vincent and the Grenadines	2022-01-16	428.819
North America	Saint Vincent and the Grenadines	2022-01-17	451.929
North America	Saint Vincent and the Grenadines	2022-01-18	53.923
North America	Saint Vincent and the Grenadines	2022-01-19	53.923
North America	Saint Vincent and the Grenadines	2022-01-20	51.356
North America	Saint Vincent and the Grenadines	2022-01-21	43.652
North America	Saint Vincent and the Grenadines	2022-01-22	43.652
North America	Saint Vincent and the Grenadines	2022-01-23	43.652
North America	Saint Vincent and the Grenadines	2022-01-24	78.317
North America	Saint Vincent and the Grenadines	2022-01-25	74.466
North America	Saint Vincent and the Grenadines	2022-01-26	3570.5
North America	Saint Vincent and the Grenadines	2022-01-27	3635.98
North America	Saint Vincent and the Grenadines	2022-01-28	3635.98
North America	Saint Vincent and the Grenadines	2022-01-29	3635.98
North America	Saint Vincent and the Grenadines	2022-01-30	3635.98
North America	Saint Vincent and the Grenadines	2022-01-31	1595.88
North America	Saint Vincent and the Grenadines	2022-02-01	1626.69
North America	Trinidad and Tobago	2020-03-19	0.916
North America	Trinidad and Tobago	2020-03-20	0.916
North America	Trinidad and Tobago	2020-03-21	4.784
North America	Trinidad and Tobago	2020-03-22	4.886
North America	Trinidad and Tobago	2020-03-23	4.784
North America	Trinidad and Tobago	2020-03-24	5.293
North America	Trinidad and Tobago	2020-03-25	5.395
North America	Trinidad and Tobago	2020-03-26	5.701
North America	Trinidad and Tobago	2020-03-27	5.802
North America	Trinidad and Tobago	2020-03-28	2.545
North America	Trinidad and Tobago	2020-03-29	2.85
North America	Trinidad and Tobago	2020-03-30	3.156
North America	Trinidad and Tobago	2020-03-31	3.054
North America	Trinidad and Tobago	2020-04-01	3.054
North America	Trinidad and Tobago	2020-04-02	2.952
North America	Trinidad and Tobago	2020-04-03	3.257
North America	Trinidad and Tobago	2020-04-04	2.952
North America	Trinidad and Tobago	2020-04-05	2.647
North America	Trinidad and Tobago	2020-04-06	2.341
North America	Trinidad and Tobago	2020-04-07	2.036
North America	Trinidad and Tobago	2020-04-08	1.731
North America	Trinidad and Tobago	2020-04-09	1.527
North America	Trinidad and Tobago	2020-04-10	1.12
North America	Trinidad and Tobago	2020-04-11	0.916
North America	Trinidad and Tobago	2020-04-12	0.916
North America	Trinidad and Tobago	2020-04-13	0.814
North America	Trinidad and Tobago	2020-04-14	0.611
North America	Trinidad and Tobago	2020-04-15	0.713
North America	Trinidad and Tobago	2020-04-16	0.509
North America	Trinidad and Tobago	2020-04-17	0.509
North America	Trinidad and Tobago	2020-04-18	0.204
North America	Trinidad and Tobago	2020-04-19	0.102
North America	Trinidad and Tobago	2020-04-20	0.102
North America	Trinidad and Tobago	2020-04-21	0.204
North America	Trinidad and Tobago	2020-04-22	0.102
North America	Trinidad and Tobago	2020-04-23	0.102
North America	Trinidad and Tobago	2020-04-24	0.102
North America	Trinidad and Tobago	2020-04-25	0.102
North America	Trinidad and Tobago	2020-04-26	0.102
North America	Trinidad and Tobago	2020-04-27	0.204
North America	Trinidad and Tobago	2020-04-28	0.102
North America	Trinidad and Tobago	2020-04-29	0.102
North America	Trinidad and Tobago	2020-04-30	0.102
North America	Trinidad and Tobago	2020-05-01	0.102
North America	Trinidad and Tobago	2020-05-02	0.102
North America	Trinidad and Tobago	2020-05-03	0.102
North America	Trinidad and Tobago	2020-05-04	0
North America	Trinidad and Tobago	2020-05-05	0
North America	Trinidad and Tobago	2020-05-06	0
North America	Trinidad and Tobago	2020-05-07	0
North America	Trinidad and Tobago	2020-05-08	0
North America	Trinidad and Tobago	2020-05-09	0
North America	Trinidad and Tobago	2020-05-10	0
North America	Trinidad and Tobago	2020-05-11	0
North America	Trinidad and Tobago	2020-05-12	0
North America	Trinidad and Tobago	2020-05-13	0
North America	Trinidad and Tobago	2020-05-14	0
North America	Trinidad and Tobago	2020-05-15	0
North America	Trinidad and Tobago	2020-05-16	0
North America	Trinidad and Tobago	2020-05-17	0
North America	Trinidad and Tobago	2020-05-18	0
North America	Trinidad and Tobago	2020-05-19	0
North America	Trinidad and Tobago	2020-05-20	0
North America	Trinidad and Tobago	2020-05-21	0
North America	Trinidad and Tobago	2020-05-22	0
North America	Trinidad and Tobago	2020-05-23	0
North America	Trinidad and Tobago	2020-05-24	0
North America	Trinidad and Tobago	2020-05-25	0
North America	Trinidad and Tobago	2020-05-26	0
North America	Trinidad and Tobago	2020-05-27	0
North America	Trinidad and Tobago	2020-05-28	0
North America	Trinidad and Tobago	2020-05-29	0
North America	Trinidad and Tobago	2020-05-30	0.102
North America	Trinidad and Tobago	2020-05-31	0.102
North America	Trinidad and Tobago	2020-06-01	0.102
North America	Trinidad and Tobago	2020-06-02	0.102
North America	Trinidad and Tobago	2020-06-03	0.102
North America	Trinidad and Tobago	2020-06-04	0.102
North America	Trinidad and Tobago	2020-06-05	0.102
North America	Trinidad and Tobago	2020-06-06	0
North America	Trinidad and Tobago	2020-06-07	0
North America	Trinidad and Tobago	2020-06-08	0
North America	Trinidad and Tobago	2020-06-09	0
North America	Trinidad and Tobago	2020-06-10	0
North America	Trinidad and Tobago	2020-06-11	0
North America	Trinidad and Tobago	2020-06-12	0
North America	Trinidad and Tobago	2020-06-13	0
North America	Trinidad and Tobago	2020-06-14	0.611
North America	Trinidad and Tobago	2020-06-15	0.611
North America	Trinidad and Tobago	2020-06-16	0.611
North America	Trinidad and Tobago	2020-06-17	0.611
North America	Trinidad and Tobago	2020-06-18	0.611
North America	Trinidad and Tobago	2020-06-19	0.611
North America	Trinidad and Tobago	2020-06-20	0.611
North America	Trinidad and Tobago	2020-06-21	0
North America	Trinidad and Tobago	2020-06-22	0
North America	Trinidad and Tobago	2020-06-23	0
North America	Trinidad and Tobago	2020-06-24	0
North America	Trinidad and Tobago	2020-06-25	0
North America	Trinidad and Tobago	2020-06-26	0.102
North America	Trinidad and Tobago	2020-06-27	0.305
North America	Trinidad and Tobago	2020-06-28	0.305
North America	Trinidad and Tobago	2020-06-29	0.305
North America	Trinidad and Tobago	2020-06-30	0.713
North America	Trinidad and Tobago	2020-07-01	0.713
North America	Trinidad and Tobago	2020-07-02	0.713
North America	Trinidad and Tobago	2020-07-03	0.611
North America	Trinidad and Tobago	2020-07-04	0.407
North America	Trinidad and Tobago	2020-07-05	0.713
North America	Trinidad and Tobago	2020-07-06	0.713
North America	Trinidad and Tobago	2020-07-07	0.305
North America	Trinidad and Tobago	2020-07-08	0.305
North America	Trinidad and Tobago	2020-07-09	0.305
North America	Trinidad and Tobago	2020-07-10	0.305
North America	Trinidad and Tobago	2020-07-11	0.305
North America	Trinidad and Tobago	2020-07-12	0
North America	Trinidad and Tobago	2020-07-13	0
North America	Trinidad and Tobago	2020-07-14	0
North America	Trinidad and Tobago	2020-07-15	0
North America	Trinidad and Tobago	2020-07-16	0
North America	Trinidad and Tobago	2020-07-17	0.305
North America	Trinidad and Tobago	2020-07-18	0.407
North America	Trinidad and Tobago	2020-07-19	0.407
North America	Trinidad and Tobago	2020-07-20	0.407
North America	Trinidad and Tobago	2020-07-21	0.611
North America	Trinidad and Tobago	2020-07-22	0.814
North America	Trinidad and Tobago	2020-07-23	0.814
North America	Trinidad and Tobago	2020-07-24	0.611
North America	Trinidad and Tobago	2020-07-25	1.018
North America	Trinidad and Tobago	2020-07-26	1.018
North America	Trinidad and Tobago	2020-07-27	1.12
North America	Trinidad and Tobago	2020-07-28	1.425
North America	Trinidad and Tobago	2020-07-29	1.527
North America	Trinidad and Tobago	2020-07-30	2.341
North America	Trinidad and Tobago	2020-07-31	2.748
North America	Trinidad and Tobago	2020-08-01	2.647
North America	Trinidad and Tobago	2020-08-02	3.563
North America	Trinidad and Tobago	2020-08-03	3.461
North America	Trinidad and Tobago	2020-08-04	4.174
North America	Trinidad and Tobago	2020-08-05	4.377
North America	Trinidad and Tobago	2020-08-06	4.683
North America	Trinidad and Tobago	2020-08-07	5.701
North America	Trinidad and Tobago	2020-08-08	10.383
North America	Trinidad and Tobago	2020-08-09	9.874
North America	Trinidad and Tobago	2020-08-10	10.078
North America	Trinidad and Tobago	2020-08-11	10.79
North America	Trinidad and Tobago	2020-08-12	12.928
North America	Trinidad and Tobago	2020-08-13	19.748
North America	Trinidad and Tobago	2020-08-14	20.461
North America	Trinidad and Tobago	2020-08-15	22.599
North America	Trinidad and Tobago	2020-08-16	27.79		30
North America	Trinidad and Tobago	2020-08-17	31.251		29
North America	Trinidad and Tobago	2020-08-18	33.491		28
North America	Trinidad and Tobago	2020-08-19	36.646		27
North America	Trinidad and Tobago	2020-08-20	36.952		26
North America	Trinidad and Tobago	2020-08-21	44.586		25
North America	Trinidad and Tobago	2020-08-22	44.077		24
North America	Trinidad and Tobago	2020-08-23	46.317		23
North America	Trinidad and Tobago	2020-08-24	52.017		22
North America	Trinidad and Tobago	2020-08-25	63.419		21
North America	Trinidad and Tobago	2020-08-26	73.802		20
North America	Trinidad and Tobago	2020-08-27	67.389		19
North America	Trinidad and Tobago	2020-08-28	70.239		18
North America	Trinidad and Tobago	2020-08-29	72.784		17
North America	Trinidad and Tobago	2020-08-30	68.814		16
North America	Trinidad and Tobago	2020-08-31	67.185		15
North America	Trinidad and Tobago	2020-09-01	55.479		14
North America	Trinidad and Tobago	2020-09-02	51.814		13
North America	Trinidad and Tobago	2020-09-03	56.496		12
North America	Trinidad and Tobago	2020-09-04	49.473		11
North America	Trinidad and Tobago	2020-09-05	59.55		10
North America	Trinidad and Tobago	2020-09-06	57.718		9
North America	Trinidad and Tobago	2020-09-07	52.73		8
North America	Trinidad and Tobago	2020-09-08	60.467		7
North America	Trinidad and Tobago	2020-09-09	67.999		6
North America	Trinidad and Tobago	2020-09-10	72.682		5
North America	Trinidad and Tobago	2020-09-11	79.909		4
North America	Trinidad and Tobago	2020-09-12	77.67		3
North America	Trinidad and Tobago	2020-09-13	80.622		2
North America	Trinidad and Tobago	2020-09-14	87.951		1
North America	Trinidad and Tobago	2020-09-15	84.694
North America	Trinidad and Tobago	2020-09-16	75.227
North America	Trinidad and Tobago	2020-09-17	74.921
North America	Trinidad and Tobago	2020-09-18	84.083
North America	Trinidad and Tobago	2020-09-19	87.544
North America	Trinidad and Tobago	2020-09-20	87.442
North America	Trinidad and Tobago	2020-09-21	81.844
North America	Trinidad and Tobago	2020-09-22	81.742
North America	Trinidad and Tobago	2020-09-23	82.353
North America	Trinidad and Tobago	2020-09-24	81.538
North America	Trinidad and Tobago	2020-09-25	63.724
North America	Trinidad and Tobago	2020-09-26	46.724
North America	Trinidad and Tobago	2020-09-27	46.928
North America	Trinidad and Tobago	2020-09-28	44.892
North America	Trinidad and Tobago	2020-09-29	44.485
North America	Trinidad and Tobago	2020-09-30	40.209
North America	Trinidad and Tobago	2020-10-01	34.101
North America	Trinidad and Tobago	2020-10-02	35.832
North America	Trinidad and Tobago	2020-10-03	41.024
North America	Trinidad and Tobago	2020-10-04	40.82
North America	Trinidad and Tobago	2020-10-05	38.784
North America	Trinidad and Tobago	2020-10-06	38.988
North America	Trinidad and Tobago	2020-10-07	36.239
North America	Trinidad and Tobago	2020-10-08	40.006
North America	Trinidad and Tobago	2020-10-09	39.904
North America	Trinidad and Tobago	2020-10-10	33.389
North America	Trinidad and Tobago	2020-10-11	28.503
North America	Trinidad and Tobago	2020-10-12	35.527
North America	Trinidad and Tobago	2020-10-13	28.605
North America	Trinidad and Tobago	2020-10-14	27.179
North America	Trinidad and Tobago	2020-10-15	23.515
North America	Trinidad and Tobago	2020-10-16	22.395
North America	Trinidad and Tobago	2020-10-17	24.227
North America	Trinidad and Tobago	2020-10-18	25.856
North America	Trinidad and Tobago	2020-10-19	18.527
North America	Trinidad and Tobago	2020-10-20	20.97
North America	Trinidad and Tobago	2020-10-21	24.227
North America	Trinidad and Tobago	2020-10-22	25.652
North America	Trinidad and Tobago	2020-10-23	25.042
North America	Trinidad and Tobago	2020-10-24	22.599
North America	Trinidad and Tobago	2020-10-25	21.784
North America	Trinidad and Tobago	2020-10-26	24.126
North America	Trinidad and Tobago	2020-10-27	23.922
North America	Trinidad and Tobago	2020-10-28	20.563
North America	Trinidad and Tobago	2020-10-29	19.341
North America	Trinidad and Tobago	2020-10-30	18.425
North America	Trinidad and Tobago	2020-10-31	19.239
North America	Trinidad and Tobago	2020-11-01	19.647
North America	Trinidad and Tobago	2020-11-02	17.203
North America	Trinidad and Tobago	2020-11-03	18.934
North America	Trinidad and Tobago	2020-11-04	17.305
North America	Trinidad and Tobago	2020-11-05	14.048
North America	Trinidad and Tobago	2020-11-06	13.233
North America	Trinidad and Tobago	2020-11-07	14.862
North America	Trinidad and Tobago	2020-11-08	14.76
North America	Trinidad and Tobago	2020-11-09	14.76
North America	Trinidad and Tobago	2020-11-10	12.826
North America	Trinidad and Tobago	2020-11-11	14.251
North America	Trinidad and Tobago	2020-11-12	15.88
North America	Trinidad and Tobago	2020-11-13	18.527
North America	Trinidad and Tobago	2020-11-14	24.329
North America	Trinidad and Tobago	2020-11-15	23.515
North America	Trinidad and Tobago	2020-11-16	25.143
North America	Trinidad and Tobago	2020-11-17	25.958
North America	Trinidad and Tobago	2020-11-18	28.096
North America	Trinidad and Tobago	2020-11-19	30.844
North America	Trinidad and Tobago	2020-11-20	28.605
North America	Trinidad and Tobago	2020-11-21	25.143
North America	Trinidad and Tobago	2020-11-22	37.664
North America	Trinidad and Tobago	2020-11-23	38.58
North America	Trinidad and Tobago	2020-11-24	35.934
North America	Trinidad and Tobago	2020-11-25	32.88
North America	Trinidad and Tobago	2020-11-26	34.305
North America	Trinidad and Tobago	2020-11-27	33.084
North America	Trinidad and Tobago	2020-11-28	31.149
North America	Trinidad and Tobago	2020-11-29	21.377
North America	Trinidad and Tobago	2020-11-30	19.748
North America	Trinidad and Tobago	2020-12-01	20.054
North America	Trinidad and Tobago	2020-12-02	20.461
North America	Trinidad and Tobago	2020-12-03	15.778
North America	Trinidad and Tobago	2020-12-04	15.168
North America	Trinidad and Tobago	2020-12-05	12.317
North America	Trinidad and Tobago	2020-12-06	10.892
North America	Trinidad and Tobago	2020-12-07	10.79
North America	Trinidad and Tobago	2020-12-08	9.874
North America	Trinidad and Tobago	2020-12-09	10.587
North America	Trinidad and Tobago	2020-12-10	10.994
North America	Trinidad and Tobago	2020-12-11	11.91
North America	Trinidad and Tobago	2020-12-12	11.503
North America	Trinidad and Tobago	2020-12-13	11.401
North America	Trinidad and Tobago	2020-12-14	11.198
North America	Trinidad and Tobago	2020-12-15	12.012
North America	Trinidad and Tobago	2020-12-16	11.096
North America	Trinidad and Tobago	2020-12-17	10.892
North America	Trinidad and Tobago	2020-12-18	10.485
North America	Trinidad and Tobago	2020-12-19	11.198
North America	Trinidad and Tobago	2020-12-20	12.317
North America	Trinidad and Tobago	2020-12-21	12.928
North America	Trinidad and Tobago	2020-12-22	12.623
North America	Trinidad and Tobago	2020-12-23	15.677
North America	Trinidad and Tobago	2020-12-24	15.168
North America	Trinidad and Tobago	2020-12-25	14.455
North America	Trinidad and Tobago	2020-12-26	13.233
North America	Trinidad and Tobago	2020-12-27	11.401
North America	Trinidad and Tobago	2020-12-28	10.485
North America	Trinidad and Tobago	2020-12-29	10.485
North America	Trinidad and Tobago	2020-12-30	6.21
North America	Trinidad and Tobago	2020-12-31	6.21
North America	Trinidad and Tobago	2021-01-01	6.21
North America	Trinidad and Tobago	2021-01-02	5.904
North America	Trinidad and Tobago	2021-01-03	5.701
North America	Trinidad and Tobago	2021-01-04	6.413
North America	Trinidad and Tobago	2021-01-05	6.006
North America	Trinidad and Tobago	2021-01-06	6.515
North America	Trinidad and Tobago	2021-01-07	6.108
North America	Trinidad and Tobago	2021-01-08	6.21
North America	Trinidad and Tobago	2021-01-09	8.347
North America	Trinidad and Tobago	2021-01-10	9.874
North America	Trinidad and Tobago	2021-01-11	9.671
North America	Trinidad and Tobago	2021-01-12	10.18
North America	Trinidad and Tobago	2021-01-13	11.096
North America	Trinidad and Tobago	2021-01-14	11.198
North America	Trinidad and Tobago	2021-01-15	12.623
North America	Trinidad and Tobago	2021-01-16	12.826
North America	Trinidad and Tobago	2021-01-17	13.03
North America	Trinidad and Tobago	2021-01-18	12.826
North America	Trinidad and Tobago	2021-01-19	13.132
North America	Trinidad and Tobago	2021-01-20	12.724
North America	Trinidad and Tobago	2021-01-21	13.233
North America	Trinidad and Tobago	2021-01-22	11.503
North America	Trinidad and Tobago	2021-01-23	9.365
North America	Trinidad and Tobago	2021-01-24	8.144
North America	Trinidad and Tobago	2021-01-25	9.263
North America	Trinidad and Tobago	2021-01-26	8.245
North America	Trinidad and Tobago	2021-01-27	8.042
North America	Trinidad and Tobago	2021-01-28	7.126
North America	Trinidad and Tobago	2021-01-29	7.838
North America	Trinidad and Tobago	2021-01-30	8.144
North America	Trinidad and Tobago	2021-01-31	9.263
North America	Trinidad and Tobago	2021-02-01	7.736
North America	Trinidad and Tobago	2021-02-02	8.347
North America	Trinidad and Tobago	2021-02-03	7.838
North America	Trinidad and Tobago	2021-02-04	8.856
North America	Trinidad and Tobago	2021-02-05	7.533
North America	Trinidad and Tobago	2021-02-06	7.126
North America	Trinidad and Tobago	2021-02-07	5.293
North America	Trinidad and Tobago	2021-02-08	5.09
North America	Trinidad and Tobago	2021-02-09	3.97
North America	Trinidad and Tobago	2021-02-10	4.581
North America	Trinidad and Tobago	2021-02-11	2.545
North America	Trinidad and Tobago	2021-02-12	3.054
North America	Trinidad and Tobago	2021-02-13	3.054
North America	Trinidad and Tobago	2021-02-14	2.647
North America	Trinidad and Tobago	2021-02-15	3.054
North America	Trinidad and Tobago	2021-02-16	3.97
North America	Trinidad and Tobago	2021-02-17	3.257
North America	Trinidad and Tobago	2021-02-18	3.461
North America	Trinidad and Tobago	2021-02-19	2.952
North America	Trinidad and Tobago	2021-02-20	3.461
North America	Trinidad and Tobago	2021-02-21	3.868
North America	Trinidad and Tobago	2021-02-22	3.665
North America	Trinidad and Tobago	2021-02-23	3.054
North America	Trinidad and Tobago	2021-02-24	2.748
North America	Trinidad and Tobago	2021-02-25	3.156
North America	Trinidad and Tobago	2021-02-26	3.868
North America	Trinidad and Tobago	2021-02-27	2.952
North America	Trinidad and Tobago	2021-02-28	3.359
North America	Trinidad and Tobago	2021-03-01	3.461
North America	Trinidad and Tobago	2021-03-02	3.156
North America	Trinidad and Tobago	2021-03-03	3.359
North America	Trinidad and Tobago	2021-03-04	3.054
North America	Trinidad and Tobago	2021-03-05	2.545
North America	Trinidad and Tobago	2021-03-06	2.748
North America	Trinidad and Tobago	2021-03-07	2.341
North America	Trinidad and Tobago	2021-03-08	2.036
North America	Trinidad and Tobago	2021-03-09	1.934
North America	Trinidad and Tobago	2021-03-10	2.036
North America	Trinidad and Tobago	2021-03-11	2.647
North America	Trinidad and Tobago	2021-03-12	3.054
North America	Trinidad and Tobago	2021-03-13	3.766
North America	Trinidad and Tobago	2021-03-14	4.784
North America	Trinidad and Tobago	2021-03-15	5.293
North America	Trinidad and Tobago	2021-03-16	5.497
North America	Trinidad and Tobago	2021-03-17	6.515
North America	Trinidad and Tobago	2021-03-18	6.006
North America	Trinidad and Tobago	2021-03-19	6.311
North America	Trinidad and Tobago	2021-03-20	7.126
North America	Trinidad and Tobago	2021-03-21	7.329
North America	Trinidad and Tobago	2021-03-22	7.431
North America	Trinidad and Tobago	2021-03-23	7.635
North America	Trinidad and Tobago	2021-03-24	9.772
North America	Trinidad and Tobago	2021-03-25	11.401
North America	Trinidad and Tobago	2021-03-26	12.012
North America	Trinidad and Tobago	2021-03-27	11.706
North America	Trinidad and Tobago	2021-03-28	12.419
North America	Trinidad and Tobago	2021-03-29	12.724
North America	Trinidad and Tobago	2021-03-30	14.15
North America	Trinidad and Tobago	2021-03-31	12.521
North America	Trinidad and Tobago	2021-04-01	15.066
North America	Trinidad and Tobago	2021-04-02	18.018
North America	Trinidad and Tobago	2021-04-03	18.527
North America	Trinidad and Tobago	2021-04-04	20.461
North America	Trinidad and Tobago	2021-04-05	20.97
North America	Trinidad and Tobago	2021-04-06	21.377
North America	Trinidad and Tobago	2021-04-07	21.275
North America	Trinidad and Tobago	2021-04-08	20.766
North America	Trinidad and Tobago	2021-04-09	21.072
North America	Trinidad and Tobago	2021-04-10	25.042
North America	Trinidad and Tobago	2021-04-11	23.006
North America	Trinidad and Tobago	2021-04-12	25.347
North America	Trinidad and Tobago	2021-04-13	30.233
North America	Trinidad and Tobago	2021-04-14	36.748
North America	Trinidad and Tobago	2021-04-15	40.922
North America	Trinidad and Tobago	2021-04-16	36.137
North America	Trinidad and Tobago	2021-04-17	43.161
North America	Trinidad and Tobago	2021-04-18	54.562
North America	Trinidad and Tobago	2021-04-19	53.239
North America	Trinidad and Tobago	2021-04-20	63.52
North America	Trinidad and Tobago	2021-04-21	63.113
North America	Trinidad and Tobago	2021-04-22	71.766
North America	Trinidad and Tobago	2021-04-23	71.766
North America	Trinidad and Tobago	2021-04-24	69.323
North America	Trinidad and Tobago	2021-04-25	74.921
North America	Trinidad and Tobago	2021-04-26	84.694
North America	Trinidad and Tobago	2021-04-27	82.658		30
North America	Trinidad and Tobago	2021-04-28	97.113		29
North America	Trinidad and Tobago	2021-04-29	113.502		28
North America	Trinidad and Tobago	2021-04-30	146.687		27
North America	Trinidad and Tobago	2021-05-01	161.346		26
North America	Trinidad and Tobago	2021-05-02	166.639		25
North America	Trinidad and Tobago	2021-05-03	170.507		24
North America	Trinidad and Tobago	2021-05-04	179.058		23
North America	Trinidad and Tobago	2021-05-05	196.974		22
North America	Trinidad and Tobago	2021-05-06	193.208		21
North America	Trinidad and Tobago	2021-05-07	193.004		20
North America	Trinidad and Tobago	2021-05-08	208.681		19
North America	Trinidad and Tobago	2021-05-09	207.866		18
North America	Trinidad and Tobago	2021-05-10	201.86		17
North America	Trinidad and Tobago	2021-05-11	213.363		16
North America	Trinidad and Tobago	2021-05-12	235.351		15
North America	Trinidad and Tobago	2021-05-13	246.141		14
North America	Trinidad and Tobago	2021-05-14	270.674		13
North America	Trinidad and Tobago	2021-05-15	282.686		12
North America	Trinidad and Tobago	2021-05-16	295.207		11
North America	Trinidad and Tobago	2021-05-17	315.057		10
North America	Trinidad and Tobago	2021-05-18	340.811		9
North America	Trinidad and Tobago	2021-05-19	331.039		8
North America	Trinidad and Tobago	2021-05-20	347.428		7
North America	Trinidad and Tobago	2021-05-21	361.985		6
North America	Trinidad and Tobago	2021-05-22	360.865		5
North America	Trinidad and Tobago	2021-05-23	382.955		4
North America	Trinidad and Tobago	2021-05-24	378.476		3
North America	Trinidad and Tobago	2021-05-25	379.595		2
North America	Trinidad and Tobago	2021-05-26	386.008		1
North America	Trinidad and Tobago	2021-05-27	382.751
North America	Trinidad and Tobago	2021-05-28	375.116
North America	Trinidad and Tobago	2021-05-29	362.087
North America	Trinidad and Tobago	2021-05-30	368.601
North America	Trinidad and Tobago	2021-05-31	370.739
North America	Trinidad and Tobago	2021-06-01	349.668
North America	Trinidad and Tobago	2021-06-02	332.362
North America	Trinidad and Tobago	2021-06-03	334.398
North America	Trinidad and Tobago	2021-06-04	323.811
North America	Trinidad and Tobago	2021-06-05	324.829
North America	Trinidad and Tobago	2021-06-06	282.177
North America	Trinidad and Tobago	2021-06-07	294.189
North America	Trinidad and Tobago	2021-06-08	281.465
North America	Trinidad and Tobago	2021-06-09	285.74
North America	Trinidad and Tobago	2021-06-10	257.95
North America	Trinidad and Tobago	2021-06-11	234.639
North America	Trinidad and Tobago	2021-06-12	227.004
North America	Trinidad and Tobago	2021-06-13	235.453
North America	Trinidad and Tobago	2021-06-14	222.22
North America	Trinidad and Tobago	2021-06-15	227.004
North America	Trinidad and Tobago	2021-06-16	211.022
North America	Trinidad and Tobago	2021-06-17	218.86
North America	Trinidad and Tobago	2021-06-18	211.429
North America	Trinidad and Tobago	2021-06-19	212.854
North America	Trinidad and Tobago	2021-06-20	193.004
North America	Trinidad and Tobago	2021-06-21	181.705
North America	Trinidad and Tobago	2021-06-22	170.304
North America	Trinidad and Tobago	2021-06-23	162.975
North America	Trinidad and Tobago	2021-06-24	149.945
North America	Trinidad and Tobago	2021-06-25	162.058
North America	Trinidad and Tobago	2021-06-26	158.394
North America	Trinidad and Tobago	2021-06-27	160.735
North America	Trinidad and Tobago	2021-06-28	160.43
North America	Trinidad and Tobago	2021-06-29	157.376
North America	Trinidad and Tobago	2021-06-30	161.448
North America	Trinidad and Tobago	2021-07-01	162.873
North America	Trinidad and Tobago	2021-07-02	140.274
North America	Trinidad and Tobago	2021-07-03	126.634
North America	Trinidad and Tobago	2021-07-04	125.208
North America	Trinidad and Tobago	2021-07-05	123.376
North America	Trinidad and Tobago	2021-07-06	129.993
North America	Trinidad and Tobago	2021-07-07	114.724
North America	Trinidad and Tobago	2021-07-08	123.376
North America	Trinidad and Tobago	2021-07-09	127.143
North America	Trinidad and Tobago	2021-07-10	128.669
North America	Trinidad and Tobago	2021-07-11	136.101
North America	Trinidad and Tobago	2021-07-12	128.975
North America	Trinidad and Tobago	2021-07-13	126.328
North America	Trinidad and Tobago	2021-07-14	133.963
North America	Trinidad and Tobago	2021-07-15	120.831
North America	Trinidad and Tobago	2021-07-16	129.993
North America	Trinidad and Tobago	2021-07-17	136.101
North America	Trinidad and Tobago	2021-07-18	127.448
North America	Trinidad and Tobago	2021-07-19	140.071
North America	Trinidad and Tobago	2021-07-20	133.148
North America	Trinidad and Tobago	2021-07-21	141.496
North America	Trinidad and Tobago	2021-07-22	148.214
North America	Trinidad and Tobago	2021-07-23	141.089
North America	Trinidad and Tobago	2021-07-24	147.705
North America	Trinidad and Tobago	2021-07-25	156.46
North America	Trinidad and Tobago	2021-07-26	149.13
North America	Trinidad and Tobago	2021-07-27	144.244
North America	Trinidad and Tobago	2021-07-28	141.292
North America	Trinidad and Tobago	2021-07-29	138.747
North America	Trinidad and Tobago	2021-07-30	151.879
North America	Trinidad and Tobago	2021-07-31	147.196
North America	Trinidad and Tobago	2021-08-01	140.071
North America	Trinidad and Tobago	2021-08-02	140.071
North America	Trinidad and Tobago	2021-08-03	141.598
North America	Trinidad and Tobago	2021-08-04	135.49
North America	Trinidad and Tobago	2021-08-05	135.388
North America	Trinidad and Tobago	2021-08-06	103.831
North America	Trinidad and Tobago	2021-08-07	131.622
North America	Trinidad and Tobago	2021-08-08	132.64
North America	Trinidad and Tobago	2021-08-09	134.574
North America	Trinidad and Tobago	2021-08-10	143.735
North America	Trinidad and Tobago	2021-08-11	157.172
North America	Trinidad and Tobago	2021-08-12	165.927
North America	Trinidad and Tobago	2021-08-13	198.603
North America	Trinidad and Tobago	2021-08-14	160.023
North America	Trinidad and Tobago	2021-08-15	166.232
North America	Trinidad and Tobago	2021-08-16	162.262
North America	Trinidad and Tobago	2021-08-17	168.879
North America	Trinidad and Tobago	2021-08-18	156.561
North America	Trinidad and Tobago	2021-08-19	139.969
North America	Trinidad and Tobago	2021-08-20	133.454
North America	Trinidad and Tobago	2021-08-21	130.909
North America	Trinidad and Tobago	2021-08-22	118.795
North America	Trinidad and Tobago	2021-08-23	121.137
North America	Trinidad and Tobago	2021-08-24	113.095
North America	Trinidad and Tobago	2021-08-25	113.095
North America	Trinidad and Tobago	2021-08-26	118.897
North America	Trinidad and Tobago	2021-08-27	118.083
North America	Trinidad and Tobago	2021-08-28	135.795
North America	Trinidad and Tobago	2021-08-29	147.4
North America	Trinidad and Tobago	2021-08-30	148.723
North America	Trinidad and Tobago	2021-08-31	152.999
North America	Trinidad and Tobago	2021-09-01	144.448
North America	Trinidad and Tobago	2021-09-02	133.454
North America	Trinidad and Tobago	2021-09-03	132.436
North America	Trinidad and Tobago	2021-09-04	121.238
North America	Trinidad and Tobago	2021-09-05	125.514
North America	Trinidad and Tobago	2021-09-06	123.987
North America	Trinidad and Tobago	2021-09-07	118.694
North America	Trinidad and Tobago	2021-09-08	134.981
North America	Trinidad and Tobago	2021-09-09	151.879
North America	Trinidad and Tobago	2021-09-10	146.077
North America	Trinidad and Tobago	2021-09-11	153.508
North America	Trinidad and Tobago	2021-09-12	144.142
North America	Trinidad and Tobago	2021-09-13	140.885
North America	Trinidad and Tobago	2021-09-14	137.424
North America	Trinidad and Tobago	2021-09-15	139.46
North America	Trinidad and Tobago	2021-09-16	139.663
North America	Trinidad and Tobago	2021-09-17	143.328
North America	Trinidad and Tobago	2021-09-18	143.023
North America	Trinidad and Tobago	2021-09-19	141.801
North America	Trinidad and Tobago	2021-09-20	133.861
North America	Trinidad and Tobago	2021-09-21	148.927
North America	Trinidad and Tobago	2021-09-22	148.418
North America	Trinidad and Tobago	2021-09-23	154.424
North America	Trinidad and Tobago	2021-09-24	157.274
North America	Trinidad and Tobago	2021-09-25	144.753
North America	Trinidad and Tobago	2021-09-26	145.16
North America	Trinidad and Tobago	2021-09-27	155.951
North America	Trinidad and Tobago	2021-09-28	142.819
North America	Trinidad and Tobago	2021-09-29	137.22
North America	Trinidad and Tobago	2021-09-30	128.975
North America	Trinidad and Tobago	2021-10-01	123.682
North America	Trinidad and Tobago	2021-10-02	128.466
North America	Trinidad and Tobago	2021-10-03	131.723
North America	Trinidad and Tobago	2021-10-04	135.592
North America	Trinidad and Tobago	2021-10-05	140.071
North America	Trinidad and Tobago	2021-10-06	137.831
North America	Trinidad and Tobago	2021-10-07	139.46
North America	Trinidad and Tobago	2021-10-08	138.442
North America	Trinidad and Tobago	2021-10-09	142.107
North America	Trinidad and Tobago	2021-10-10	151.166
North America	Trinidad and Tobago	2021-10-11	148.621
North America	Trinidad and Tobago	2021-10-12	141.903
North America	Trinidad and Tobago	2021-10-13	142.819
North America	Trinidad and Tobago	2021-10-14	133.657
North America	Trinidad and Tobago	2021-10-15	145.16
North America	Trinidad and Tobago	2021-10-16	143.226
North America	Trinidad and Tobago	2021-10-17	141.089
North America	Trinidad and Tobago	2021-10-18	144.55
North America	Trinidad and Tobago	2021-10-19	143.124
North America	Trinidad and Tobago	2021-10-20	143.226
North America	Trinidad and Tobago	2021-10-21	151.573
North America	Trinidad and Tobago	2021-10-22	154.118
North America	Trinidad and Tobago	2021-10-23	157.783
North America	Trinidad and Tobago	2021-10-24	159.514
North America	Trinidad and Tobago	2021-10-25	155.849
North America	Trinidad and Tobago	2021-10-26	163.687
North America	Trinidad and Tobago	2021-10-27	156.46
North America	Trinidad and Tobago	2021-10-28	169.489
North America	Trinidad and Tobago	2021-10-29	165.723
North America	Trinidad and Tobago	2021-10-30	171.424
North America	Trinidad and Tobago	2021-10-31	167.759
North America	Trinidad and Tobago	2021-11-01	165.01
North America	Trinidad and Tobago	2021-11-02	173.052
North America	Trinidad and Tobago	2021-11-03	198.094
North America	Trinidad and Tobago	2021-11-04	192.902
North America	Trinidad and Tobago	2021-11-05	178.142
North America	Trinidad and Tobago	2021-11-06	188.729
North America	Trinidad and Tobago	2021-11-07	201.046
North America	Trinidad and Tobago	2021-11-08	227.92
North America	Trinidad and Tobago	2021-11-09	229.04
North America	Trinidad and Tobago	2021-11-10	241.154		30
North America	Trinidad and Tobago	2021-11-11	258.866		29
North America	Trinidad and Tobago	2021-11-12	299.075		28
North America	Trinidad and Tobago	2021-11-13	299.991		27
North America	Trinidad and Tobago	2021-11-14	301.62		26
North America	Trinidad and Tobago	2021-11-15	306.608		25
North America	Trinidad and Tobago	2021-11-16	317.704		24
North America	Trinidad and Tobago	2021-11-17	345.087		23
North America	Trinidad and Tobago	2021-11-18	347.937		22
North America	Trinidad and Tobago	2021-11-19	343.458		21
North America	Trinidad and Tobago	2021-11-20	362.697		20
North America	Trinidad and Tobago	2021-11-21	368.703		19
North America	Trinidad and Tobago	2021-11-22	368.805		18
North America	Trinidad and Tobago	2021-11-23	396.086		17
North America	Trinidad and Tobago	2021-11-24	386.721		16
North America	Trinidad and Tobago	2021-11-25	395.577		15
North America	Trinidad and Tobago	2021-11-26	418.888		14
North America	Trinidad and Tobago	2021-11-27	427.032		13
North America	Trinidad and Tobago	2021-11-28	432.325		12
North America	Trinidad and Tobago	2021-11-29	438.23		11
North America	Trinidad and Tobago	2021-11-30	446.475		10
North America	Trinidad and Tobago	2021-12-01	443.319		9
North America	Trinidad and Tobago	2021-12-02	456.756		8
North America	Trinidad and Tobago	2021-12-03	483.63		7
North America	Trinidad and Tobago	2021-12-04	494.014		6
North America	Trinidad and Tobago	2021-12-05	508.774		5
North America	Trinidad and Tobago	2021-12-06	543.283		4
North America	Trinidad and Tobago	2021-12-07	533.408		3
North America	Trinidad and Tobago	2021-12-08	556.109		2
North America	Trinidad and Tobago	2021-12-09	566.39		1
North America	Trinidad and Tobago	2021-12-10	557.636
North America	Trinidad and Tobago	2021-12-11	561.504
North America	Trinidad and Tobago	2021-12-12	557.127
North America	Trinidad and Tobago	2021-12-13	475.589
North America	Trinidad and Tobago	2021-12-14	535.037
North America	Trinidad and Tobago	2021-12-15	517.223
North America	Trinidad and Tobago	2021-12-16	487.702
North America	Trinidad and Tobago	2021-12-17	468.259
North America	Trinidad and Tobago	2021-12-18	482.918
North America	Trinidad and Tobago	2021-12-19	490.145
North America	Trinidad and Tobago	2021-12-20	536.055
North America	Trinidad and Tobago	2021-12-21	482.409
North America	Trinidad and Tobago	2021-12-22	456.96
North America	Trinidad and Tobago	2021-12-23	493.708
North America	Trinidad and Tobago	2021-12-24	519.87
North America	Trinidad and Tobago	2021-12-25	465.307
North America	Trinidad and Tobago	2021-12-26	448.613
North America	Trinidad and Tobago	2021-12-27	420.517
North America	Trinidad and Tobago	2021-12-28	383.565
North America	Trinidad and Tobago	2021-12-29	384.482
North America	Trinidad and Tobago	2021-12-30	339.997
North America	Trinidad and Tobago	2021-12-31	300.806
North America	Trinidad and Tobago	2022-01-01	288.794
North America	Trinidad and Tobago	2022-01-02	288.081
North America	Trinidad and Tobago	2022-01-03	304.674
North America	Trinidad and Tobago	2022-01-04	332.871
North America	Trinidad and Tobago	2022-01-05	344.476
North America	Trinidad and Tobago	2022-01-06	384.38
North America	Trinidad and Tobago	2022-01-07	424.589
North America	Trinidad and Tobago	2022-01-08	443.218
North America	Trinidad and Tobago	2022-01-09	437.008
North America	Trinidad and Tobago	2022-01-10	443.523
North America	Trinidad and Tobago	2022-01-11	433.954
North America	Trinidad and Tobago	2022-01-12	433.751
North America	Trinidad and Tobago	2022-01-13	389.979
North America	Trinidad and Tobago	2022-01-14	377.661
North America	Trinidad and Tobago	2022-01-15	410.745
North America	Trinidad and Tobago	2022-01-16	411.457
North America	Trinidad and Tobago	2022-01-17	409.421
North America	Trinidad and Tobago	2022-01-18	420.11
North America	Trinidad and Tobago	2022-01-19	454.822
North America	Trinidad and Tobago	2022-01-20	516.917
North America	Trinidad and Tobago	2022-01-21	558.246
North America	Trinidad and Tobago	2022-01-22	547.558
North America	Trinidad and Tobago	2022-01-23	552.037
North America	Trinidad and Tobago	2022-01-24	552.75
North America	Trinidad and Tobago	2022-01-25	548.067
North America	Trinidad and Tobago	2022-01-26	523.84
North America	Trinidad and Tobago	2022-01-27	497.475
North America	Trinidad and Tobago	2022-01-28	447.493
North America	Trinidad and Tobago	2022-01-29	485.768
North America	Trinidad and Tobago	2022-01-30	485.87
North America	Trinidad and Tobago	2022-01-31	482.816
North America	Trinidad and Tobago	2022-02-01	469.379
North America	Trinidad and Tobago	2022-02-02	467.343
North America	Trinidad and Tobago	2022-02-03	450.445
North America	Trinidad and Tobago	2022-02-04	431.409
North America	Trinidad and Tobago	2022-02-05	409.625
North America	Turks and Caicos Islands	2020-04-02	18.209
North America	Turks and Caicos Islands	2020-04-03	18.209
North America	Turks and Caicos Islands	2020-04-04	3.642
North America	Turks and Caicos Islands	2020-04-05	3.642
North America	Turks and Caicos Islands	2020-04-06	10.926
North America	Turks and Caicos Islands	2020-04-07	10.926
North America	Turks and Caicos Islands	2020-04-08	7.284
North America	Turks and Caicos Islands	2020-04-09	10.926
North America	Turks and Caicos Islands	2020-04-10	10.926
North America	Turks and Caicos Islands	2020-04-11	10.926
North America	Turks and Caicos Islands	2020-04-12	14.568
North America	Turks and Caicos Islands	2020-04-13	7.284
North America	Turks and Caicos Islands	2020-04-14	7.284
North America	Turks and Caicos Islands	2020-04-15	7.284
North America	Turks and Caicos Islands	2020-04-16	10.926
North America	Turks and Caicos Islands	2020-04-17	10.926
North America	Turks and Caicos Islands	2020-04-18	10.926
North America	Turks and Caicos Islands	2020-04-19	7.284
North America	Turks and Caicos Islands	2020-04-20	3.642
North America	Turks and Caicos Islands	2020-04-21	3.642
North America	Turks and Caicos Islands	2020-04-22	3.642
North America	Turks and Caicos Islands	2020-04-23	0
North America	Turks and Caicos Islands	2020-04-24	0
North America	Turks and Caicos Islands	2020-04-25	0
North America	Turks and Caicos Islands	2020-04-26	0
North America	Turks and Caicos Islands	2020-04-27	3.642
North America	Turks and Caicos Islands	2020-04-28	3.642
North America	Turks and Caicos Islands	2020-04-29	3.642
North America	Turks and Caicos Islands	2020-04-30	3.642
North America	Turks and Caicos Islands	2020-05-01	3.642
North America	Turks and Caicos Islands	2020-05-02	3.642
North America	Turks and Caicos Islands	2020-05-03	3.642
North America	Turks and Caicos Islands	2020-05-04	0
North America	Turks and Caicos Islands	2020-05-05	0
North America	Turks and Caicos Islands	2020-05-06	0
North America	Turks and Caicos Islands	2020-05-07	0
North America	Turks and Caicos Islands	2020-05-08	0
North America	Turks and Caicos Islands	2020-05-09	0
North America	Turks and Caicos Islands	2020-05-10	0
North America	Turks and Caicos Islands	2020-05-11	0
North America	Turks and Caicos Islands	2020-05-12	0
North America	Turks and Caicos Islands	2020-05-13	0
North America	Turks and Caicos Islands	2020-05-14	0
North America	Turks and Caicos Islands	2020-05-15	0
North America	Turks and Caicos Islands	2020-05-16	0
North America	Turks and Caicos Islands	2020-05-17	0
North America	Turks and Caicos Islands	2020-05-18	0
North America	Turks and Caicos Islands	2020-05-19	0
North America	Turks and Caicos Islands	2020-05-20	0
North America	Turks and Caicos Islands	2020-05-21	0
North America	Turks and Caicos Islands	2020-05-22	0
North America	Turks and Caicos Islands	2020-05-23	0
North America	Turks and Caicos Islands	2020-05-24	0
North America	Turks and Caicos Islands	2020-05-25	0
North America	Turks and Caicos Islands	2020-05-26	0
North America	Turks and Caicos Islands	2020-05-27	0
North America	Turks and Caicos Islands	2020-05-28	0
North America	Turks and Caicos Islands	2020-05-29	0
North America	Turks and Caicos Islands	2020-05-30	0
North America	Turks and Caicos Islands	2020-05-31	0
North America	Turks and Caicos Islands	2020-06-01	0
North America	Turks and Caicos Islands	2020-06-02	0
North America	Turks and Caicos Islands	2020-06-03	0
North America	Turks and Caicos Islands	2020-06-04	0
North America	Turks and Caicos Islands	2020-06-05	0
North America	Turks and Caicos Islands	2020-06-06	0
North America	Turks and Caicos Islands	2020-06-07	0
North America	Turks and Caicos Islands	2020-06-08	0
North America	Turks and Caicos Islands	2020-06-09	0
North America	Turks and Caicos Islands	2020-06-10	0
North America	Turks and Caicos Islands	2020-06-11	0
North America	Turks and Caicos Islands	2020-06-12	0
North America	Turks and Caicos Islands	2020-06-13	0
North America	Turks and Caicos Islands	2020-06-14	0
North America	Turks and Caicos Islands	2020-06-15	0
North America	Turks and Caicos Islands	2020-06-16	0
North America	Turks and Caicos Islands	2020-06-17	0
North America	Turks and Caicos Islands	2020-06-18	0
North America	Turks and Caicos Islands	2020-06-19	0
North America	Turks and Caicos Islands	2020-06-20	0
North America	Turks and Caicos Islands	2020-06-21	7.284
North America	Turks and Caicos Islands	2020-06-22	7.284
North America	Turks and Caicos Islands	2020-06-23	7.284
North America	Turks and Caicos Islands	2020-06-24	10.926
North America	Turks and Caicos Islands	2020-06-25	10.926
North America	Turks and Caicos Islands	2020-06-26	14.568
North America	Turks and Caicos Islands	2020-06-27	14.568
North America	Turks and Caicos Islands	2020-06-28	50.987
North America	Turks and Caicos Islands	2020-06-29	98.331
North America	Turks and Caicos Islands	2020-06-30	98.331
North America	Turks and Caicos Islands	2020-07-01	98.331
North America	Turks and Caicos Islands	2020-07-02	105.615
North America	Turks and Caicos Islands	2020-07-03	101.973
North America	Turks and Caicos Islands	2020-07-04	105.615
North America	Turks and Caicos Islands	2020-07-05	69.196
North America	Turks and Caicos Islands	2020-07-06	25.493
North America	Turks and Caicos Islands	2020-07-07	29.135
North America	Turks and Caicos Islands	2020-07-08	47.345
North America	Turks and Caicos Islands	2020-07-09	40.061
North America	Turks and Caicos Islands	2020-07-10	80.122
North America	Turks and Caicos Islands	2020-07-11	94.689
North America	Turks and Caicos Islands	2020-07-12	87.406
North America	Turks and Caicos Islands	2020-07-13	87.406
North America	Turks and Caicos Islands	2020-07-14	83.764
North America	Turks and Caicos Islands	2020-07-15	61.912
North America	Turks and Caicos Islands	2020-07-16	69.196
North America	Turks and Caicos Islands	2020-07-17	29.135		30
North America	Turks and Caicos Islands	2020-07-18	14.568		29
North America	Turks and Caicos Islands	2020-07-19	14.568		28
North America	Turks and Caicos Islands	2020-07-20	32.777		27
North America	Turks and Caicos Islands	2020-07-21	32.777		26
North America	Turks and Caicos Islands	2020-07-22	36.419		25
North America	Turks and Caicos Islands	2020-07-23	58.27		24
North America	Turks and Caicos Islands	2020-07-24	58.27		23
North America	Turks and Caicos Islands	2020-07-25	61.912		22
North America	Turks and Caicos Islands	2020-07-26	80.122		21
North America	Turks and Caicos Islands	2020-07-27	65.554		20
North America	Turks and Caicos Islands	2020-07-28	65.554		19
North America	Turks and Caicos Islands	2020-07-29	80.122		18
North America	Turks and Caicos Islands	2020-07-30	50.987		17
North America	Turks and Caicos Islands	2020-07-31	61.912		16
North America	Turks and Caicos Islands	2020-08-01	80.122		15
North America	Turks and Caicos Islands	2020-08-02	69.196		14
North America	Turks and Caicos Islands	2020-08-03	61.912		13
North America	Turks and Caicos Islands	2020-08-04	61.912		12
North America	Turks and Caicos Islands	2020-08-05	91.047		11
North America	Turks and Caicos Islands	2020-08-06	134.75		10
North America	Turks and Caicos Islands	2020-08-07	229.44		9
North America	Turks and Caicos Islands	2020-08-08	203.946		8
North America	Turks and Caicos Islands	2020-08-09	364.19		7
North America	Turks and Caicos Islands	2020-08-10	364.19		6
North America	Turks and Caicos Islands	2020-08-11	364.19		5
North America	Turks and Caicos Islands	2020-08-12	407.893		4
North America	Turks and Caicos Islands	2020-08-13	426.102		3
North America	Turks and Caicos Islands	2020-08-14	378.758		2
North America	Turks and Caicos Islands	2020-08-15	466.163		1
North America	Turks and Caicos Islands	2020-08-16	298.636
North America	Turks and Caicos Islands	2020-08-17	298.636
North America	Turks and Caicos Islands	2020-08-18	360.548
North America	Turks and Caicos Islands	2020-08-19	313.203
North America	Turks and Caicos Islands	2020-08-20	276.784
North America	Turks and Caicos Islands	2020-08-21	265.859
North America	Turks and Caicos Islands	2020-08-22	309.561
North America	Turks and Caicos Islands	2020-08-23	309.561
North America	Turks and Caicos Islands	2020-08-24	309.561
North America	Turks and Caicos Islands	2020-08-25	247.649
North America	Turks and Caicos Islands	2020-08-26	498.94
North America	Turks and Caicos Islands	2020-08-27	539.001
North America	Turks and Caicos Islands	2020-08-28	520.792
North America	Turks and Caicos Islands	2020-08-29	389.683
North America	Turks and Caicos Islands	2020-08-30	444.312
North America	Turks and Caicos Islands	2020-08-31	455.237
North America	Turks and Caicos Islands	2020-09-01	564.494
North America	Turks and Caicos Islands	2020-09-02	269.501
North America	Turks and Caicos Islands	2020-09-03	345.98
North America	Turks and Caicos Islands	2020-09-04	367.832
North America	Turks and Caicos Islands	2020-09-05	393.325
North America	Turks and Caicos Islands	2020-09-06	338.697
North America	Turks and Caicos Islands	2020-09-07	331.413
North America	Turks and Caicos Islands	2020-09-08	276.784
North America	Turks and Caicos Islands	2020-09-09	327.771
North America	Turks and Caicos Islands	2020-09-10	222.156
North America	Turks and Caicos Islands	2020-09-11	182.095
North America	Turks and Caicos Islands	2020-09-12	156.602
North America	Turks and Caicos Islands	2020-09-13	174.811
North America	Turks and Caicos Islands	2020-09-14	178.453
North America	Turks and Caicos Islands	2020-09-15	131.108
North America	Turks and Caicos Islands	2020-09-16	112.899
North America	Turks and Caicos Islands	2020-09-17	91.047
North America	Turks and Caicos Islands	2020-09-18	94.689
North America	Turks and Caicos Islands	2020-09-19	98.331
North America	Turks and Caicos Islands	2020-09-20	80.122
North America	Turks and Caicos Islands	2020-09-21	72.838
North America	Turks and Caicos Islands	2020-09-22	80.122
North America	Turks and Caicos Islands	2020-09-23	61.912
North America	Turks and Caicos Islands	2020-09-24	58.27
North America	Turks and Caicos Islands	2020-09-25	47.345
North America	Turks and Caicos Islands	2020-09-26	47.345
North America	Turks and Caicos Islands	2020-09-27	50.987
North America	Turks and Caicos Islands	2020-09-28	50.987
North America	Turks and Caicos Islands	2020-09-29	50.987
North America	Turks and Caicos Islands	2020-09-30	47.345
North America	Turks and Caicos Islands	2020-10-01	40.061
North America	Turks and Caicos Islands	2020-10-02	54.628
North America	Turks and Caicos Islands	2020-10-03	50.987
North America	Turks and Caicos Islands	2020-10-04	47.345
North America	Turks and Caicos Islands	2020-10-05	47.345
North America	Turks and Caicos Islands	2020-10-06	32.777
North America	Turks and Caicos Islands	2020-10-07	21.851
North America	Turks and Caicos Islands	2020-10-08	18.209
North America	Turks and Caicos Islands	2020-10-09	0
North America	Turks and Caicos Islands	2020-10-10	3.642
North America	Turks and Caicos Islands	2020-10-11	3.642
North America	Turks and Caicos Islands	2020-10-12	3.642
North America	Turks and Caicos Islands	2020-10-13	3.642
North America	Turks and Caicos Islands	2020-10-14	3.642
North America	Turks and Caicos Islands	2020-10-15	3.642
North America	Turks and Caicos Islands	2020-10-16	7.284
North America	Turks and Caicos Islands	2020-10-17	7.284
North America	Turks and Caicos Islands	2020-10-18	7.284
North America	Turks and Caicos Islands	2020-10-19	7.284
North America	Turks and Caicos Islands	2020-10-20	7.284
North America	Turks and Caicos Islands	2020-10-21	7.284
North America	Turks and Caicos Islands	2020-10-22	7.284
North America	Turks and Caicos Islands	2020-10-23	7.284
North America	Turks and Caicos Islands	2020-10-24	10.926
North America	Turks and Caicos Islands	2020-10-25	10.926
North America	Turks and Caicos Islands	2020-10-26	10.926
North America	Turks and Caicos Islands	2020-10-27	18.209
North America	Turks and Caicos Islands	2020-10-28	18.209
North America	Turks and Caicos Islands	2020-10-29	18.209
North America	Turks and Caicos Islands	2020-10-30	14.568
North America	Turks and Caicos Islands	2020-10-31	7.284
North America	Turks and Caicos Islands	2020-11-01	10.926
North America	Turks and Caicos Islands	2020-11-02	10.926
North America	Turks and Caicos Islands	2020-11-03	3.642
North America	Turks and Caicos Islands	2020-11-04	7.284
North America	Turks and Caicos Islands	2020-11-05	7.284
North America	Turks and Caicos Islands	2020-11-06	14.568
North America	Turks and Caicos Islands	2020-11-07	14.568
North America	Turks and Caicos Islands	2020-11-08	10.926
North America	Turks and Caicos Islands	2020-11-09	10.926
North America	Turks and Caicos Islands	2020-11-10	25.493
North America	Turks and Caicos Islands	2020-11-11	40.061
North America	Turks and Caicos Islands	2020-11-12	40.061
North America	Turks and Caicos Islands	2020-11-13	32.777
North America	Turks and Caicos Islands	2020-11-14	47.345
North America	Turks and Caicos Islands	2020-11-15	47.345
North America	Turks and Caicos Islands	2020-11-16	47.345
North America	Turks and Caicos Islands	2020-11-17	32.777
North America	Turks and Caicos Islands	2020-11-18	14.568
North America	Turks and Caicos Islands	2020-11-19	18.209
North America	Turks and Caicos Islands	2020-11-20	36.419
North America	Turks and Caicos Islands	2020-11-21	94.689
North America	Turks and Caicos Islands	2020-11-22	94.689
North America	Turks and Caicos Islands	2020-11-23	94.689
North America	Turks and Caicos Islands	2020-11-24	94.689
North America	Turks and Caicos Islands	2020-11-25	94.689
North America	Turks and Caicos Islands	2020-11-26	91.047
North America	Turks and Caicos Islands	2020-11-27	80.122
North America	Turks and Caicos Islands	2020-11-28	7.284
North America	Turks and Caicos Islands	2020-11-29	7.284
North America	Turks and Caicos Islands	2020-11-30	7.284
North America	Turks and Caicos Islands	2020-12-01	14.568
North America	Turks and Caicos Islands	2020-12-02	14.568
North America	Turks and Caicos Islands	2020-12-03	18.209
North America	Turks and Caicos Islands	2020-12-04	25.493
North America	Turks and Caicos Islands	2020-12-05	29.135
North America	Turks and Caicos Islands	2020-12-06	29.135
North America	Turks and Caicos Islands	2020-12-07	29.135
North America	Turks and Caicos Islands	2020-12-08	40.061
North America	Turks and Caicos Islands	2020-12-09	40.061
North America	Turks and Caicos Islands	2020-12-10	61.912
North America	Turks and Caicos Islands	2020-12-11	50.987
North America	Turks and Caicos Islands	2020-12-12	47.345
North America	Turks and Caicos Islands	2020-12-13	47.345
North America	Turks and Caicos Islands	2020-12-14	47.345
North America	Turks and Caicos Islands	2020-12-15	36.419
North America	Turks and Caicos Islands	2020-12-16	40.061
North America	Turks and Caicos Islands	2020-12-17	14.568
North America	Turks and Caicos Islands	2020-12-18	43.703
North America	Turks and Caicos Islands	2020-12-19	72.838
North America	Turks and Caicos Islands	2020-12-20	105.615
North America	Turks and Caicos Islands	2020-12-21	105.615
North America	Turks and Caicos Islands	2020-12-22	131.108
North America	Turks and Caicos Islands	2020-12-23	127.466
North America	Turks and Caicos Islands	2020-12-24	138.392
North America	Turks and Caicos Islands	2020-12-25	174.811
North America	Turks and Caicos Islands	2020-12-26	200.304
North America	Turks and Caicos Islands	2020-12-27	185.737
North America	Turks and Caicos Islands	2020-12-28	185.737
North America	Turks and Caicos Islands	2020-12-29	211.23
North America	Turks and Caicos Islands	2020-12-30	244.007
North America	Turks and Caicos Islands	2020-12-31	302.278
North America	Turks and Caicos Islands	2021-01-01	233.082
North America	Turks and Caicos Islands	2021-01-02	236.723
North America	Turks and Caicos Islands	2021-01-03	222.156
North America	Turks and Caicos Islands	2021-01-04	222.156
North America	Turks and Caicos Islands	2021-01-05	193.021
North America	Turks and Caicos Islands	2021-01-06	244.007
North America	Turks and Caicos Islands	2021-01-07	229.44
North America	Turks and Caicos Islands	2021-01-08	262.217
North America	Turks and Caicos Islands	2021-01-09	309.561
North America	Turks and Caicos Islands	2021-01-10	305.92
North America	Turks and Caicos Islands	2021-01-11	305.92
North America	Turks and Caicos Islands	2021-01-12	338.697		30
North America	Turks and Caicos Islands	2021-01-13	254.933		29
North America	Turks and Caicos Islands	2021-01-14	269.501		28
North America	Turks and Caicos Islands	2021-01-15	353.264		27
North America	Turks and Caicos Islands	2021-01-16	309.561		26
North America	Turks and Caicos Islands	2021-01-17	393.325		25
North America	Turks and Caicos Islands	2021-01-18	404.251		24
North America	Turks and Caicos Islands	2021-01-19	342.339		23
North America	Turks and Caicos Islands	2021-01-20	415.177		22
North America	Turks and Caicos Islands	2021-01-21	488.015		21
North America	Turks and Caicos Islands	2021-01-22	477.089		20
North America	Turks and Caicos Islands	2021-01-23	600.913		19
North America	Turks and Caicos Islands	2021-01-24	673.751		18
North America	Turks and Caicos Islands	2021-01-25	662.826		17
North America	Turks and Caicos Islands	2021-01-26	753.873		16
North America	Turks and Caicos Islands	2021-01-27	681.035		15
North America	Turks and Caicos Islands	2021-01-28	812.144		14
North America	Turks and Caicos Islands	2021-01-29	881.34		13
North America	Turks and Caicos Islands	2021-01-30	783.008		12
North America	Turks and Caicos Islands	2021-01-31	786.65		11
North America	Turks and Caicos Islands	2021-02-01	790.292		10
North America	Turks and Caicos Islands	2021-02-02	699.245		9
North America	Turks and Caicos Islands	2021-02-03	699.245		8
North America	Turks and Caicos Islands	2021-02-04	604.555		7
North America	Turks and Caicos Islands	2021-02-05	564.494		6
North America	Turks and Caicos Islands	2021-02-06	710.17		5
North America	Turks and Caicos Islands	2021-02-07	699.245		4
North America	Turks and Caicos Islands	2021-02-08	695.603		3
North America	Turks and Caicos Islands	2021-02-09	852.204		2
North America	Turks and Caicos Islands	2021-02-10	1019.73		1
North America	Turks and Caicos Islands	2021-02-11	943.252
North America	Turks and Caicos Islands	2021-02-12	884.982
North America	Turks and Caicos Islands	2021-02-13	783.008
North America	Turks and Caicos Islands	2021-02-14	648.258
North America	Turks and Caicos Islands	2021-02-15	651.9
North America	Turks and Caicos Islands	2021-02-16	495.298
North America	Turks and Caicos Islands	2021-02-17	455.237
North America	Turks and Caicos Islands	2021-02-18	422.46
North America	Turks and Caicos Islands	2021-02-19	549.927
North America	Turks and Caicos Islands	2021-02-20	579.062
North America	Turks and Caicos Islands	2021-02-21	564.494
North America	Turks and Caicos Islands	2021-02-22	564.494
North America	Turks and Caicos Islands	2021-02-23	644.616
North America	Turks and Caicos Islands	2021-02-24	517.15
North America	Turks and Caicos Islands	2021-02-25	517.15
North America	Turks and Caicos Islands	2021-02-26	378.758
North America	Turks and Caicos Islands	2021-02-27	258.575
North America	Turks and Caicos Islands	2021-02-28	313.203
North America	Turks and Caicos Islands	2021-03-01	309.561
North America	Turks and Caicos Islands	2021-03-02	233.082
North America	Turks and Caicos Islands	2021-03-03	294.994
North America	Turks and Caicos Islands	2021-03-04	331.413
North America	Turks and Caicos Islands	2021-03-05	305.92
North America	Turks and Caicos Islands	2021-03-06	284.068
North America	Turks and Caicos Islands	2021-03-07	229.44
North America	Turks and Caicos Islands	2021-03-08	229.44
North America	Turks and Caicos Islands	2021-03-09	225.798
North America	Turks and Caicos Islands	2021-03-10	211.23
North America	Turks and Caicos Islands	2021-03-11	142.034
North America	Turks and Caicos Islands	2021-03-12	101.973
North America	Turks and Caicos Islands	2021-03-13	83.764
North America	Turks and Caicos Islands	2021-03-14	203.946
North America	Turks and Caicos Islands	2021-03-15	203.946
North America	Turks and Caicos Islands	2021-03-16	265.859
North America	Turks and Caicos Islands	2021-03-17	229.44
North America	Turks and Caicos Islands	2021-03-18	193.021
North America	Turks and Caicos Islands	2021-03-19	269.501
North America	Turks and Caicos Islands	2021-03-20	327.771
North America	Turks and Caicos Islands	2021-03-21	222.156
North America	Turks and Caicos Islands	2021-03-22	222.156
North America	Turks and Caicos Islands	2021-03-23	207.588
North America	Turks and Caicos Islands	2021-03-24	225.798
North America	Turks and Caicos Islands	2021-03-25	225.798
North America	Turks and Caicos Islands	2021-03-26	160.244
North America	Turks and Caicos Islands	2021-03-27	127.466
North America	Turks and Caicos Islands	2021-03-28	116.541
North America	Turks and Caicos Islands	2021-03-29	120.183
North America	Turks and Caicos Islands	2021-03-30	80.122
North America	Turks and Caicos Islands	2021-03-31	50.987
North America	Turks and Caicos Islands	2021-04-01	80.122
North America	Turks and Caicos Islands	2021-04-02	94.689
North America	Turks and Caicos Islands	2021-04-03	69.196
North America	Turks and Caicos Islands	2021-04-04	65.554
North America	Turks and Caicos Islands	2021-04-05	61.912
North America	Turks and Caicos Islands	2021-04-06	54.628
North America	Turks and Caicos Islands	2021-04-07	54.628
North America	Turks and Caicos Islands	2021-04-08	25.493
North America	Turks and Caicos Islands	2021-04-09	0
North America	Turks and Caicos Islands	2021-04-10	47.345
North America	Turks and Caicos Islands	2021-04-11	47.345
North America	Turks and Caicos Islands	2021-04-12	47.345
North America	Turks and Caicos Islands	2021-04-13	58.27
North America	Turks and Caicos Islands	2021-04-14	58.27
North America	Turks and Caicos Islands	2021-04-15	83.764
North America	Turks and Caicos Islands	2021-04-16	91.047
North America	Turks and Caicos Islands	2021-04-17	43.703
North America	Turks and Caicos Islands	2021-04-18	43.703
North America	Turks and Caicos Islands	2021-04-19	43.703
North America	Turks and Caicos Islands	2021-04-20	32.777
North America	Turks and Caicos Islands	2021-04-21	40.061
North America	Turks and Caicos Islands	2021-04-22	14.568
North America	Turks and Caicos Islands	2021-04-23	21.851
North America	Turks and Caicos Islands	2021-04-24	25.493
North America	Turks and Caicos Islands	2021-04-25	25.493
North America	Turks and Caicos Islands	2021-04-26	25.493
North America	Turks and Caicos Islands	2021-04-27	36.419
North America	Turks and Caicos Islands	2021-04-28	47.345
North America	Turks and Caicos Islands	2021-04-29	54.628
North America	Turks and Caicos Islands	2021-04-30	47.345
North America	Turks and Caicos Islands	2021-05-01	50.987
North America	Turks and Caicos Islands	2021-05-02	50.987
North America	Turks and Caicos Islands	2021-05-03	61.912
North America	Turks and Caicos Islands	2021-05-04	61.912
North America	Turks and Caicos Islands	2021-05-05	58.27
North America	Turks and Caicos Islands	2021-05-06	58.27
North America	Turks and Caicos Islands	2021-05-07	50.987
North America	Turks and Caicos Islands	2021-05-08	43.703
North America	Turks and Caicos Islands	2021-05-09	43.703
North America	Turks and Caicos Islands	2021-05-10	32.777
North America	Turks and Caicos Islands	2021-05-11	29.135
North America	Turks and Caicos Islands	2021-05-12	14.568
North America	Turks and Caicos Islands	2021-05-13	7.284
North America	Turks and Caicos Islands	2021-05-14	7.284
North America	Turks and Caicos Islands	2021-05-15	7.284
North America	Turks and Caicos Islands	2021-05-16	7.284
North America	Turks and Caicos Islands	2021-05-17	7.284
North America	Turks and Caicos Islands	2021-05-18	0
North America	Turks and Caicos Islands	2021-05-19	7.284
North America	Turks and Caicos Islands	2021-05-20	10.926
North America	Turks and Caicos Islands	2021-05-21	14.568
North America	Turks and Caicos Islands	2021-05-22	14.568
North America	Turks and Caicos Islands	2021-05-23	14.568
North America	Turks and Caicos Islands	2021-05-24	18.209
North America	Turks and Caicos Islands	2021-05-25	18.209
North America	Turks and Caicos Islands	2021-05-26	10.926
North America	Turks and Caicos Islands	2021-05-27	14.568
North America	Turks and Caicos Islands	2021-05-28	10.926
North America	Turks and Caicos Islands	2021-05-29	14.568
North America	Turks and Caicos Islands	2021-05-30	25.493
North America	Turks and Caicos Islands	2021-05-31	29.135
North America	Turks and Caicos Islands	2021-06-01	29.135
North America	Turks and Caicos Islands	2021-06-02	32.777
North America	Turks and Caicos Islands	2021-06-03	25.493
North America	Turks and Caicos Islands	2021-06-04	29.135
North America	Turks and Caicos Islands	2021-06-05	29.135
North America	Turks and Caicos Islands	2021-06-06	21.851
North America	Turks and Caicos Islands	2021-06-07	14.568
North America	Turks and Caicos Islands	2021-06-08	14.568
North America	Turks and Caicos Islands	2021-06-09	10.926
North America	Turks and Caicos Islands	2021-06-10	10.926
North America	Turks and Caicos Islands	2021-06-11	7.284
North America	Turks and Caicos Islands	2021-06-12	3.642
North America	Turks and Caicos Islands	2021-06-13	7.284
North America	Turks and Caicos Islands	2021-06-14	7.284
North America	Turks and Caicos Islands	2021-06-15	7.284
North America	Turks and Caicos Islands	2021-06-16	7.284
North America	Turks and Caicos Islands	2021-06-17	7.284
North America	Turks and Caicos Islands	2021-06-18	7.284
North America	Turks and Caicos Islands	2021-06-19	7.284
North America	Turks and Caicos Islands	2021-06-20	3.642
North America	Turks and Caicos Islands	2021-06-21	3.642
North America	Turks and Caicos Islands	2021-06-22	3.642
North America	Turks and Caicos Islands	2021-06-23	3.642
North America	Turks and Caicos Islands	2021-06-24	3.642
North America	Turks and Caicos Islands	2021-06-25	3.642
North America	Turks and Caicos Islands	2021-06-26	3.642
North America	Turks and Caicos Islands	2021-06-27	0
North America	Turks and Caicos Islands	2021-06-28	0
North America	Turks and Caicos Islands	2021-06-29	0
North America	Turks and Caicos Islands	2021-06-30	3.642
North America	Turks and Caicos Islands	2021-07-01	3.642
North America	Turks and Caicos Islands	2021-07-02	3.642
North America	Turks and Caicos Islands	2021-07-03	3.642
North America	Turks and Caicos Islands	2021-07-04	3.642
North America	Turks and Caicos Islands	2021-07-05	3.642
North America	Turks and Caicos Islands	2021-07-06	3.642
North America	Turks and Caicos Islands	2021-07-07	0
North America	Turks and Caicos Islands	2021-07-08	0
North America	Turks and Caicos Islands	2021-07-09	18.209
North America	Turks and Caicos Islands	2021-07-10	18.209
North America	Turks and Caicos Islands	2021-07-11	40.061
North America	Turks and Caicos Islands	2021-07-12	40.061
North America	Turks and Caicos Islands	2021-07-13	40.061		30
North America	Turks and Caicos Islands	2021-07-14	54.628		29
North America	Turks and Caicos Islands	2021-07-15	69.196		28
North America	Turks and Caicos Islands	2021-07-16	58.27		27
North America	Turks and Caicos Islands	2021-07-17	58.27		26
North America	Turks and Caicos Islands	2021-07-18	61.912		25
North America	Turks and Caicos Islands	2021-07-19	69.196		24
North America	Turks and Caicos Islands	2021-07-20	80.122		23
North America	Turks and Caicos Islands	2021-07-21	65.554		22
North America	Turks and Caicos Islands	2021-07-22	54.628		21
North America	Turks and Caicos Islands	2021-07-23	54.628		20
North America	Turks and Caicos Islands	2021-07-24	58.27		19
North America	Turks and Caicos Islands	2021-07-25	40.061		18
North America	Turks and Caicos Islands	2021-07-26	40.061		17
North America	Turks and Caicos Islands	2021-07-27	29.135		16
North America	Turks and Caicos Islands	2021-07-28	54.628		15
North America	Turks and Caicos Islands	2021-07-29	72.838		14
North America	Turks and Caicos Islands	2021-07-30	72.838		13
North America	Turks and Caicos Islands	2021-07-31	80.122		12
North America	Turks and Caicos Islands	2021-08-01	80.122		11
North America	Turks and Caicos Islands	2021-08-02	72.838		10
North America	Turks and Caicos Islands	2021-08-03	72.838		9
North America	Turks and Caicos Islands	2021-08-04	47.345		8
North America	Turks and Caicos Islands	2021-08-05	72.838		7
North America	Turks and Caicos Islands	2021-08-06	101.973		6
North America	Turks and Caicos Islands	2021-08-07	109.257		5
North America	Turks and Caicos Islands	2021-08-08	134.75		4
North America	Turks and Caicos Islands	2021-08-09	134.75		3
North America	Turks and Caicos Islands	2021-08-10	163.885		2
North America	Turks and Caicos Islands	2021-08-11	218.514		1
North America	Turks and Caicos Islands	2021-08-12	171.169
North America	Turks and Caicos Islands	2021-08-13	193.021
North America	Turks and Caicos Islands	2021-08-14	196.663
North America	Turks and Caicos Islands	2021-08-15	163.885
North America	Turks and Caicos Islands	2021-08-16	163.885
North America	Turks and Caicos Islands	2021-08-17	134.75
North America	Turks and Caicos Islands	2021-08-18	80.122
North America	Turks and Caicos Islands	2021-08-19	152.96
North America	Turks and Caicos Islands	2021-08-20	142.034
North America	Turks and Caicos Islands	2021-08-21	120.183
North America	Turks and Caicos Islands	2021-08-22	160.244
North America	Turks and Caicos Islands	2021-08-23	163.885
North America	Turks and Caicos Islands	2021-08-24	163.885
North America	Turks and Caicos Islands	2021-08-25	174.811
North America	Turks and Caicos Islands	2021-08-26	145.676
North America	Turks and Caicos Islands	2021-08-27	131.108
North America	Turks and Caicos Islands	2021-08-28	178.453
North America	Turks and Caicos Islands	2021-08-29	138.392
North America	Turks and Caicos Islands	2021-08-30	134.75
North America	Turks and Caicos Islands	2021-08-31	134.75
North America	Turks and Caicos Islands	2021-09-01	134.75
North America	Turks and Caicos Islands	2021-09-02	167.527
North America	Turks and Caicos Islands	2021-09-03	134.75
North America	Turks and Caicos Islands	2021-09-04	152.96
North America	Turks and Caicos Islands	2021-09-05	171.169
North America	Turks and Caicos Islands	2021-09-06	171.169
North America	Turks and Caicos Islands	2021-09-07	240.365
North America	Turks and Caicos Islands	2021-09-08	269.501
North America	Turks and Caicos Islands	2021-09-09	225.798
North America	Turks and Caicos Islands	2021-09-10	225.798
North America	Turks and Caicos Islands	2021-09-11	222.156
North America	Turks and Caicos Islands	2021-09-12	222.156
North America	Turks and Caicos Islands	2021-09-13	222.156
North America	Turks and Caicos Islands	2021-09-14	211.23
North America	Turks and Caicos Islands	2021-09-15	171.169
North America	Turks and Caicos Islands	2021-09-16	211.23
North America	Turks and Caicos Islands	2021-09-17	229.44
North America	Turks and Caicos Islands	2021-09-18	171.169
North America	Turks and Caicos Islands	2021-09-19	171.169
North America	Turks and Caicos Islands	2021-09-20	171.169
North America	Turks and Caicos Islands	2021-09-21	112.899
North America	Turks and Caicos Islands	2021-09-22	142.034
North America	Turks and Caicos Islands	2021-09-23	94.689
North America	Turks and Caicos Islands	2021-09-24	112.899
North America	Turks and Caicos Islands	2021-09-25	109.257
North America	Turks and Caicos Islands	2021-09-26	105.615
North America	Turks and Caicos Islands	2021-09-27	105.615
North America	Turks and Caicos Islands	2021-09-28	112.899
North America	Turks and Caicos Islands	2021-09-29	83.764
North America	Turks and Caicos Islands	2021-09-30	87.406
North America	Turks and Caicos Islands	2021-10-01	87.406
North America	Turks and Caicos Islands	2021-10-02	105.615
North America	Turks and Caicos Islands	2021-10-03	123.825
North America	Turks and Caicos Islands	2021-10-04	123.825
North America	Turks and Caicos Islands	2021-10-05	142.034
North America	Turks and Caicos Islands	2021-10-06	174.811
North America	Turks and Caicos Islands	2021-10-07	149.318
North America	Turks and Caicos Islands	2021-10-08	131.108
North America	Turks and Caicos Islands	2021-10-09	131.108
North America	Turks and Caicos Islands	2021-10-10	109.257
North America	Turks and Caicos Islands	2021-10-11	109.257
North America	Turks and Caicos Islands	2021-10-12	83.764
North America	Turks and Caicos Islands	2021-10-13	76.48
North America	Turks and Caicos Islands	2021-10-14	91.047
North America	Turks and Caicos Islands	2021-10-15	116.541
North America	Turks and Caicos Islands	2021-10-16	105.615
North America	Turks and Caicos Islands	2021-10-17	98.331
North America	Turks and Caicos Islands	2021-10-18	101.973
North America	Turks and Caicos Islands	2021-10-19	101.973
North America	Turks and Caicos Islands	2021-10-20	131.108
North America	Turks and Caicos Islands	2021-10-21	138.392
North America	Turks and Caicos Islands	2021-10-22	105.615
North America	Turks and Caicos Islands	2021-10-23	116.541
North America	Turks and Caicos Islands	2021-10-24	112.899
North America	Turks and Caicos Islands	2021-10-25	109.257
North America	Turks and Caicos Islands	2021-10-26	109.257
North America	Turks and Caicos Islands	2021-10-27	72.838
North America	Turks and Caicos Islands	2021-10-28	94.689
North America	Turks and Caicos Islands	2021-10-29	87.406
North America	Turks and Caicos Islands	2021-10-30	87.406
North America	Turks and Caicos Islands	2021-10-31	87.406
North America	Turks and Caicos Islands	2021-11-01	94.689
North America	Turks and Caicos Islands	2021-11-02	120.183
North America	Turks and Caicos Islands	2021-11-03	145.676
North America	Turks and Caicos Islands	2021-11-04	105.615
North America	Turks and Caicos Islands	2021-11-05	101.973
North America	Turks and Caicos Islands	2021-11-06	112.899
North America	Turks and Caicos Islands	2021-11-07	112.899
North America	Turks and Caicos Islands	2021-11-08	127.466
North America	Turks and Caicos Islands	2021-11-09	105.615
North America	Turks and Caicos Islands	2021-11-10	72.838
North America	Turks and Caicos Islands	2021-11-11	98.331
North America	Turks and Caicos Islands	2021-11-12	101.973
North America	Turks and Caicos Islands	2021-11-13	72.838
North America	Turks and Caicos Islands	2021-11-14	123.825
North America	Turks and Caicos Islands	2021-11-15	101.973
North America	Turks and Caicos Islands	2021-11-16	98.331
North America	Turks and Caicos Islands	2021-11-17	142.034
North America	Turks and Caicos Islands	2021-11-18	134.75
North America	Turks and Caicos Islands	2021-11-19	163.885
North America	Turks and Caicos Islands	2021-11-20	163.885
North America	Turks and Caicos Islands	2021-11-21	145.676
North America	Turks and Caicos Islands	2021-11-22	145.676
North America	Turks and Caicos Islands	2021-11-23	145.676
North America	Turks and Caicos Islands	2021-11-24	116.541
North America	Turks and Caicos Islands	2021-11-25	94.689
North America	Turks and Caicos Islands	2021-11-26	61.912
North America	Turks and Caicos Islands	2021-11-27	72.838
North America	Turks and Caicos Islands	2021-11-28	40.061
North America	Turks and Caicos Islands	2021-11-29	40.061
North America	Turks and Caicos Islands	2021-11-30	40.061
North America	Turks and Caicos Islands	2021-12-01	25.493
North America	Turks and Caicos Islands	2021-12-02	36.419
North America	Turks and Caicos Islands	2021-12-03	36.419
North America	Turks and Caicos Islands	2021-12-04	25.493
North America	Turks and Caicos Islands	2021-12-05	25.493
North America	Turks and Caicos Islands	2021-12-06	40.061
North America	Turks and Caicos Islands	2021-12-07	40.061
North America	Turks and Caicos Islands	2021-12-08	54.628
North America	Turks and Caicos Islands	2021-12-09	58.27
North America	Turks and Caicos Islands	2021-12-10	58.27
North America	Turks and Caicos Islands	2021-12-11	98.331
North America	Turks and Caicos Islands	2021-12-12	123.825
North America	Turks and Caicos Islands	2021-12-13	109.257
North America	Turks and Caicos Islands	2021-12-14	123.825
North America	Turks and Caicos Islands	2021-12-15	134.75
North America	Turks and Caicos Islands	2021-12-16	116.541		30
North America	Turks and Caicos Islands	2021-12-17	142.034		29
North America	Turks and Caicos Islands	2021-12-18	120.183		28
North America	Turks and Caicos Islands	2021-12-19	94.689		27
North America	Turks and Caicos Islands	2021-12-20	127.466		26
North America	Turks and Caicos Islands	2021-12-21	112.899		25
North America	Turks and Caicos Islands	2021-12-22	98.331		24
North America	Turks and Caicos Islands	2021-12-23	207.588		23
North America	Turks and Caicos Islands	2021-12-24	222.156		22
North America	Turks and Caicos Islands	2021-12-25	262.217		21
North America	Turks and Caicos Islands	2021-12-26	262.217		20
North America	Turks and Caicos Islands	2021-12-27	378.758		19
North America	Turks and Caicos Islands	2021-12-28	404.251		18
North America	Turks and Caicos Islands	2021-12-29	382.399		17
North America	Turks and Caicos Islands	2021-12-30	273.142		16
North America	Turks and Caicos Islands	2021-12-31	236.723		15
North America	Turks and Caicos Islands	2022-01-01	630.049		14
North America	Turks and Caicos Islands	2022-01-02	1183.62		13
North America	Turks and Caicos Islands	2022-01-03	1041.58		12
North America	Turks and Caicos Islands	2022-01-04	1016.09		11
North America	Turks and Caicos Islands	2022-01-05	1016.09		10
North America	Turks and Caicos Islands	2022-01-06	1718.98		9
North America	Turks and Caicos Islands	2022-01-07	1715.34		8
North America	Turks and Caicos Islands	2022-01-08	1718.98		7
North America	Turks and Caicos Islands	2022-01-09	1627.93		6
North America	Turks and Caicos Islands	2022-01-10	1635.21		5
North America	Turks and Caicos Islands	2022-01-11	1937.49		4
North America	Turks and Caicos Islands	2022-01-12	3911.4		3
North America	Turks and Caicos Islands	2022-01-13	3554.49		2
North America	Turks and Caicos Islands	2022-01-14	4373.92		1
North America	Turks and Caicos Islands	2022-01-15	4169.98
North America	Turks and Caicos Islands	2022-01-16	4017.01
North America	Turks and Caicos Islands	2022-01-17	4002.45
North America	Turks and Caicos Islands	2022-01-18	4009.73
North America	Turks and Caicos Islands	2022-01-19	2312.61
North America	Turks and Caicos Islands	2022-01-20	2589.39
North America	Turks and Caicos Islands	2022-01-21	2068.6
North America	Turks and Caicos Islands	2022-01-22	1817.31
North America	Turks and Caicos Islands	2022-01-23	1507.75
North America	Turks and Caicos Islands	2022-01-24	1675.27
North America	Turks and Caicos Islands	2022-01-25	1365.71
North America	Turks and Caicos Islands	2022-01-26	1413.06
North America	Turks and Caicos Islands	2022-01-27	859.488
North America	Turks and Caicos Islands	2022-01-28	611.839
North America	Turks and Caicos Islands	2022-01-29	739.306
North America	Turks and Caicos Islands	2022-01-30	739.306
North America	Turks and Caicos Islands	2022-01-31	571.778
North America	Turks and Caicos Islands	2022-02-01	637.332
North America	Turks and Caicos Islands	2022-02-02	404.251
North America	Turks and Caicos Islands	2022-02-03	335.055
North America	Turks and Caicos Islands	2022-02-04	298.636
North America	Turks and Caicos Islands	2022-02-05	185.737
North America	United States	2020-01-28	0.002
North America	United States	2020-01-29	0.002
North America	United States	2020-01-30	0.002
North America	United States	2020-01-31	0.003
North America	United States	2020-02-01	0.003
North America	United States	2020-02-02	0.001
North America	United States	2020-02-03	0.003
North America	United States	2020-02-04	0.003
North America	United States	2020-02-05	0.002
North America	United States	2020-02-06	0.003
North America	United States	2020-02-07	0.002
North America	United States	2020-02-08	0.002
North America	United States	2020-02-09	0.002
North America	United States	2020-02-10	0
North America	United States	2020-02-11	0.001
North America	United States	2020-02-12	0.001
North America	United States	2020-02-13	0.001
North America	United States	2020-02-14	0.001
North America	United States	2020-02-15	0.001
North America	United States	2020-02-16	0.001
North America	United States	2020-02-17	0.001
North America	United States	2020-02-18	0
North America	United States	2020-02-19	0
North America	United States	2020-02-20	0
North America	United States	2020-02-21	0.001
North America	United States	2020-02-22	0.001
North America	United States	2020-02-23	0.001
North America	United States	2020-02-24	0.001
North America	United States	2020-02-25	0.001
North America	United States	2020-02-26	0.001
North America	United States	2020-02-27	0.001
North America	United States	2020-02-28	0
North America	United States	2020-02-29	0.004
North America	United States	2020-03-01	0.007
North America	United States	2020-03-02	0.017
North America	United States	2020-03-03	0.025
North America	United States	2020-03-04	0.039
North America	United States	2020-03-05	0.072
North America	United States	2020-03-06	0.094
North America	United States	2020-03-07	0.162
North America	United States	2020-03-08	0.209
North America	United States	2020-03-09	0.231
North America	United States	2020-03-10	0.304
North America	United States	2020-03-11	0.446
North America	United States	2020-03-12	0.602		30
North America	United States	2020-03-13	0.85		29
North America	United States	2020-03-14	1.105		28
North America	United States	2020-03-15	1.156		27
North America	United States	2020-03-16	1.753		26
North America	United States	2020-03-17	2.459		25
North America	United States	2020-03-18	3.442		24
North America	United States	2020-03-19	5.182		23
North America	United States	2020-03-20	7.643		22
North America	United States	2020-03-21	9.89		21
North America	United States	2020-03-22	13.617		20
North America	United States	2020-03-23	17.772		19
North America	United States	2020-03-24	21.542		18
North America	United States	2020-03-25	25.606		17
North America	United States	2020-03-26	31.325		16
North America	United States	2020-03-27	36.57		15
North America	United States	2020-03-28	43.508		14
North America	United States	2020-03-29	46.601		13
North America	United States	2020-03-30	51.322		12
North America	United States	2020-03-31	58.086		11
North America	United States	2020-04-01	66.384		10
North America	United States	2020-04-02	72.506		9
North America	United States	2020-04-03	78.348		8
North America	United States	2020-04-04	82.522		7
North America	United States	2020-04-05	88.15		6
North America	United States	2020-04-06	92.259		5
North America	United States	2020-04-07	93.839		4
North America	United States	2020-04-08	93.674		3
North America	United States	2020-04-09	95.186		2
North America	United States	2020-04-10	96.102		1
North America	United States	2020-04-11	94.807
North America	United States	2020-04-12	93.609
North America	United States	2020-04-13	91.597
North America	United States	2020-04-14	90.861
North America	United States	2020-04-15	88.523
North America	United States	2020-04-16	85.973
North America	United States	2020-04-17	85.31
North America	United States	2020-04-18	84.747
North America	United States	2020-04-19	84.4
North America	United States	2020-04-20	85.68
North America	United States	2020-04-21	84.641
North America	United States	2020-04-22	86.253
North America	United States	2020-04-23	87.415
North America	United States	2020-04-24	87.049
North America	United States	2020-04-25	88.553
North America	United States	2020-04-26	88.767
North America	United States	2020-04-27	86.451
North America	United States	2020-04-28	85.813
North America	United States	2020-04-29	84.62
North America	United States	2020-04-30	83.198
North America	United States	2020-05-01	84.627
North America	United States	2020-05-02	83.014
North America	United States	2020-05-03	82.045
North America	United States	2020-05-04	81.724
North America	United States	2020-05-05	81.506
North America	United States	2020-05-06	80.594
North America	United States	2020-05-07	79.923
North America	United States	2020-05-08	76.522
North America	United States	2020-05-09	75.34
North America	United States	2020-05-10	73.123
North America	United States	2020-05-11	71.054
North America	United States	2020-05-12	70.752
North America	United States	2020-05-13	68.814
North America	United States	2020-05-14	68.159
North America	United States	2020-05-15	67.1
North America	United States	2020-05-16	66.919
North America	United States	2020-05-17	66.772
North America	United States	2020-05-18	68.287
North America	United States	2020-05-19	67.138
North America	United States	2020-05-20	68.256
North America	United States	2020-05-21	68.002
North America	United States	2020-05-22	67.587
North America	United States	2020-05-23	65.883
North America	United States	2020-05-24	66.659
North America	United States	2020-05-25	65.085
North America	United States	2020-05-26	64.282
North America	United States	2020-05-27	62.714
North America	United States	2020-05-28	60.863
North America	United States	2020-05-29	61.433
North America	United States	2020-05-30	62.713
North America	United States	2020-05-31	61.9
North America	United States	2020-06-01	61.187
North America	United States	2020-06-02	62.272
North America	United States	2020-06-03	62.438
North America	United States	2020-06-04	65.434
North America	United States	2020-06-05	65.919
North America	United States	2020-06-06	64.717
North America	United States	2020-06-07	64.483
North America	United States	2020-06-08	64.339
North America	United States	2020-06-09	63.943
North America	United States	2020-06-10	64.951
North America	United States	2020-06-11	62.388
North America	United States	2020-06-12	62.138
North America	United States	2020-06-13	63.739
North America	United States	2020-06-14	64.318
North America	United States	2020-06-15	66.047
North America	United States	2020-06-16	67.927
North America	United States	2020-06-17	70.231
North America	United States	2020-06-18	72.677
North America	United States	2020-06-19	75.16
North America	United States	2020-06-20	78.493
North America	United States	2020-06-21	81.421
North America	United States	2020-06-22	85.111
North America	United States	2020-06-23	90.971
North America	United States	2020-06-24	94.975
North America	United States	2020-06-25	99.837		30
North America	United States	2020-06-26	107.551		29
North America	United States	2020-06-27	111.598		28
North America	United States	2020-06-28	118.612		27
North America	United States	2020-06-29	123.809		26
North America	United States	2020-06-30	128.553		25
North America	United States	2020-07-01	134.197		24
North America	United States	2020-07-02	140.837		23
North America	United States	2020-07-03	141.884		22
North America	United States	2020-07-04	143.893		21
North America	United States	2020-07-05	148.747		20
North America	United States	2020-07-06	149.314		19
North America	United States	2020-07-07	152.395		18
North America	United States	2020-07-08	157.349		17
North America	United States	2020-07-09	159.409		16
North America	United States	2020-07-10	166.613		15
North America	United States	2020-07-11	172.959		14
North America	United States	2020-07-12	175.211		13
North America	United States	2020-07-13	182.942		12
North America	United States	2020-07-14	186.589		11
North America	United States	2020-07-15	188.859		10
North America	United States	2020-07-16	193.566		9
North America	United States	2020-07-17	192.653		8
North America	United States	2020-07-18	194.361		7
North America	United States	2020-07-19	194.508		6
North America	United States	2020-07-20	194.56		5
North America	United States	2020-07-21	195.465		4
North America	United States	2020-07-22	196.211		3
North America	United States	2020-07-23	195.188		2
North America	United States	2020-07-24	198.946		1
North America	United States	2020-07-25	198.136
North America	United States	2020-07-26	197.082
North America	United States	2020-07-27	196.729
North America	United States	2020-07-28	195.784
North America	United States	2020-07-29	194.355
North America	United States	2020-07-30	194.24
North America	United States	2020-07-31	190.182
North America	United States	2020-08-01	187.993
North America	United States	2020-08-02	184.003
North America	United States	2020-08-03	175.668
North America	United States	2020-08-04	174.292
North America	United States	2020-08-05	169.969
North America	United States	2020-08-06	166.506
North America	United States	2020-08-07	164.474
North America	United States	2020-08-08	167.05
North America	United States	2020-08-09	170.221
North America	United States	2020-08-10	174.957
North America	United States	2020-08-11	172.59
North America	United States	2020-08-12	172.887
North America	United States	2020-08-13	169.325
North America	United States	2020-08-14	173.408
North America	United States	2020-08-15	168.264
North America	United States	2020-08-16	159.905
North America	United States	2020-08-17	153.923
North America	United States	2020-08-18	148.722
North America	United States	2020-08-19	144.918
North America	United States	2020-08-20	141.819
North America	United States	2020-08-21	132.369
North America	United States	2020-08-22	129.31
North America	United States	2020-08-23	128.303
North America	United States	2020-08-24	126.527
North America	United States	2020-08-25	125.523
North America	United States	2020-08-26	123.859
North America	United States	2020-08-27	126.406
North America	United States	2020-08-28	125.64
North America	United States	2020-08-29	125.03
North America	United States	2020-08-30	125.304
North America	United States	2020-08-31	125.316
North America	United States	2020-09-01	125.241
North America	United States	2020-09-02	124.199
North America	United States	2020-09-03	122.13
North America	United States	2020-09-04	122.706
North America	United States	2020-09-05	122.582
North America	United States	2020-09-06	121.114
North America	United States	2020-09-07	117.25
North America	United States	2020-09-08	110.728
North America	United States	2020-09-09	107.758
North America	United States	2020-09-10	105.163
North America	United States	2020-09-11	103.778
North America	United States	2020-09-12	104.811
North America	United States	2020-09-13	109.024
North America	United States	2020-09-14	112.707
North America	United States	2020-09-15	116.914
North America	United States	2020-09-16	119.362
North America	United States	2020-09-17	121.621
North America	United States	2020-09-18	124.253
North America	United States	2020-09-19	123.956
North America	United States	2020-09-20	125.124
North America	United States	2020-09-21	124.634
North America	United States	2020-09-22	125.043
North America	United States	2020-09-23	126.284
North America	United States	2020-09-24	127.991
North America	United States	2020-09-25	126.416
North America	United States	2020-09-26	125.733
North America	United States	2020-09-27	122.25
North America	United States	2020-09-28	124.543
North America	United States	2020-09-29	126.488
North America	United States	2020-09-30	125.181
North America	United States	2020-10-01	124.272
North America	United States	2020-10-02	126.739
North America	United States	2020-10-03	129.368
North America	United States	2020-10-04	128.699
North America	United States	2020-10-05	128.617
North America	United States	2020-10-06	129.707
North America	United States	2020-10-07	134.232
North America	United States	2020-10-08	139.157
North America	United States	2020-10-09	140.03
North America	United States	2020-10-10	142.58
North America	United States	2020-10-11	148.223
North America	United States	2020-10-12	150.946
North America	United States	2020-10-13	153.237
North America	United States	2020-10-14	156.884
North America	United States	2020-10-15	159.656
North America	United States	2020-10-16	165.64
North America	United States	2020-10-17	165.537
North America	United States	2020-10-18	168.119
North America	United States	2020-10-19	178.775
North America	United States	2020-10-20	184.023
North America	United States	2020-10-21	185.256
North America	United States	2020-10-22	191.374
North America	United States	2020-10-23	197.089
North America	United States	2020-10-24	206.789
North America	United States	2020-10-25	210.864
North America	United States	2020-10-26	209.291
North America	United States	2020-10-27	215.709
North America	United States	2020-10-28	226.469
North America	United States	2020-10-29	232.025
North America	United States	2020-10-30	239.501
North America	United States	2020-10-31	244.309
North America	United States	2020-11-01	250.556
North America	United States	2020-11-02	258.225
North America	United States	2020-11-03	278.292
North America	United States	2020-11-04	284.647
North America	United States	2020-11-05	300.497
North America	United States	2020-11-06	311.22
North America	United States	2020-11-07	328.298
North America	United States	2020-11-08	346.16
North America	United States	2020-11-09	362.347
North America	United States	2020-11-10	367.386
North America	United States	2020-11-11	387.145
North America	United States	2020-11-12	400.409
North America	United States	2020-11-13	423.22
North America	United States	2020-11-14	439.006
North America	United States	2020-11-15	448.035
North America	United States	2020-11-16	463.388
North America	United States	2020-11-17	475.114
North America	United States	2020-11-18	486.072
North America	United States	2020-11-19	500.152
North America	United States	2020-11-20	509.948
North America	United States	2020-11-21	516.774
North America	United States	2020-11-22	519.825
North America	United States	2020-11-23	531.308
North America	United States	2020-11-24	535.614
North America	United States	2020-11-25	539.041
North America	United States	2020-11-26	506.642
North America	United States	2020-11-27	512.067
North America	United States	2020-11-28	507.418
North America	United States	2020-11-29	503.966
North America	United States	2020-11-30	492.928
North America	United States	2020-12-01	502.944
North America	United States	2020-12-02	510.206
North America	United States	2020-12-03	554.398
North America	United States	2020-12-04	563.437
North America	United States	2020-12-05	586.44
North America	United States	2020-12-06	603.723
North America	United States	2020-12-07	620.531
North America	United States	2020-12-08	632.773
North America	United States	2020-12-09	642.863
North America	United States	2020-12-10	649.109
North America	United States	2020-12-11	651.595
North America	United States	2020-12-12	650.958
North America	United States	2020-12-13	656.775
North America	United States	2020-12-14	663.415
North America	United States	2020-12-15	662.85
North America	United States	2020-12-16	669.787
North America	United States	2020-12-17	671.861
North America	United States	2020-12-18	676.17
North America	United States	2020-12-19	666.016
North America	United States	2020-12-20	666.694
North America	United States	2020-12-21	661.924
North America	United States	2020-12-22	653.451
North America	United States	2020-12-23	647.32
North America	United States	2020-12-24	635.54
North America	United States	2020-12-25	579.846
North America	United States	2020-12-26	591.943
North America	United States	2020-12-27	567.205
North America	United States	2020-12-28	555.486
North America	United States	2020-12-29	555.117
North America	United States	2020-12-30	554
North America	United States	2020-12-31	597.121
North America	United States	2021-01-01	619.299
North America	United States	2021-01-02	643.073
North America	United States	2021-01-03	672.358
North America	United States	2021-01-04	677.468
North America	United States	2021-01-05	689.156
North America	United States	2021-01-06	706.454
North America	United States	2021-01-07	696.09
North America	United States	2021-01-08	752.779
North America	United States	2021-01-09	744.654
North America	United States	2021-01-10	748.48
North America	United States	2021-01-11	756.253
North America	United States	2021-01-12	752.245
North America	United States	2021-01-13	739.185
North America	United States	2021-01-14	716.265
North America	United States	2021-01-15	691.987
North America	United States	2021-01-16	671.427
North America	United States	2021-01-17	656.669
North America	United States	2021-01-18	630.038
North America	United States	2021-01-19	601.719
North America	United States	2021-01-20	584.02
North America	United States	2021-01-21	565.526
North America	United States	2021-01-22	542.063
North America	United States	2021-01-23	525.885
North America	United States	2021-01-24	509.962
North America	United States	2021-01-25	504.749
North America	United States	2021-01-26	502.763
North America	United States	2021-01-27	488.86
North America	United States	2021-01-28	477.383
North America	United States	2021-01-29	466.124
North America	United States	2021-01-30	454.057
North America	United States	2021-01-31	442.211
North America	United States	2021-02-01	440.268
North America	United States	2021-02-02	426.536
North America	United States	2021-02-03	412.262
North America	United States	2021-02-04	395.402
North America	United States	2021-02-05	380.198
North America	United States	2021-02-06	365.878
North America	United States	2021-02-07	355.86
North America	United States	2021-02-08	337.786
North America	United States	2021-02-09	327.624
North America	United States	2021-02-10	316.088
North America	United States	2021-02-11	307.806
North America	United States	2021-02-12	294.657
North America	United States	2021-02-13	283.747
North America	United States	2021-02-14	274.273
North America	United States	2021-02-15	262.669
North America	United States	2021-02-16	247.59
North America	United States	2021-02-17	235.868
North America	United States	2021-02-18	221.347
North America	United States	2021-02-19	210.444
North America	United States	2021-02-20	203.09
North America	United States	2021-02-21	197.569
North America	United States	2021-02-22	197.404
North America	United States	2021-02-23	203.501
North America	United States	2021-02-24	206.116
North America	United States	2021-02-25	208.445
North America	United States	2021-02-26	208.606
North America	United States	2021-02-27	207.523
North America	United States	2021-02-28	206.018
North America	United States	2021-03-01	203.953
North America	United States	2021-03-02	197.206
North America	United States	2021-03-03	194.02
North America	United States	2021-03-04	190.28
North America	United States	2021-03-05	186.949
North America	United States	2021-03-06	182.609
North America	United States	2021-03-07	178.368
North America	United States	2021-03-08	175.299
North America	United States	2021-03-09	174.43
North America	United States	2021-03-10	170.219
North America	United States	2021-03-11	167.237
North America	United States	2021-03-12	165.063
North America	United States	2021-03-13	162.598
North America	United States	2021-03-14	161.088
North America	United States	2021-03-15	165.284
North America	United States	2021-03-16	164.43
North America	United States	2021-03-17	165.513
North America	United States	2021-03-18	165.388
North America	United States	2021-03-19	164.81
North America	United States	2021-03-20	165.994
North America	United States	2021-03-21	164.276
North America	United States	2021-03-22	162.525
North America	United States	2021-03-23	162.385
North America	United States	2021-03-24	174.154
North America	United States	2021-03-25	176.889
North America	United States	2021-03-26	183.103
North America	United States	2021-03-27	185.33
North America	United States	2021-03-28	189.997
North America	United States	2021-03-29	197.861
North America	United States	2021-03-30	201.378
North America	United States	2021-03-31	193.443
North America	United States	2021-04-01	197.477
North America	United States	2021-04-02	196.108
North America	United States	2021-04-03	196.409
North America	United States	2021-04-04	192.914
North America	United States	2021-04-05	193.786
North America	United States	2021-04-06	194.293
North America	United States	2021-04-07	197.17
North America	United States	2021-04-08	198.474
North America	United States	2021-04-09	203.385
North America	United States	2021-04-10	205.865
North America	United States	2021-04-11	209.912
North America	United States	2021-04-12	207.416
North America	United States	2021-04-13	215.432
North America	United States	2021-04-14	215.148
North America	United States	2021-04-15	212.429
North America	United States	2021-04-16	210.812
North America	United States	2021-04-17	204.394
North America	United States	2021-04-18	202.889
North America	United States	2021-04-19	202.578
North America	United States	2021-04-20	194.385
North America	United States	2021-04-21	189.761
North America	United States	2021-04-22	186.662
North America	United States	2021-04-23	179.158
North America	United States	2021-04-24	178.909
North America	United States	2021-04-25	174.989
North America	United States	2021-04-26	166.511
North America	United States	2021-04-27	162.312
North America	United States	2021-04-28	158.406
North America	United States	2021-04-29	154.958
North America	United States	2021-04-30	152.731
North America	United States	2021-05-01	150.144
North America	United States	2021-05-02	148.396
North America	United States	2021-05-03	149.573
North America	United States	2021-05-04	145.374
North America	United States	2021-05-05	141.355
North America	United States	2021-05-06	136.092
North America	United States	2021-05-07	131.877
North America	United States	2021-05-08	126.252
North America	United States	2021-05-09	123.001
North America	United States	2021-05-10	117.559
North America	United States	2021-05-11	114.399
North America	United States	2021-05-12	110.169
North America	United States	2021-05-13	106.86
North America	United States	2021-05-14	104.228
North America	United States	2021-05-15	102.186
North America	United States	2021-05-16	100.014
North America	United States	2021-05-17	96.852
North America	United States	2021-05-18	94.098
North America	United States	2021-05-19	91.343
North America	United States	2021-05-20	87.572
North America	United States	2021-05-21	81.842
North America	United States	2021-05-22	77.786
North America	United States	2021-05-23	76.112
North America	United States	2021-05-24	74.582
North America	United States	2021-05-25	72.753
North America	United States	2021-05-26	70.616
North America	United States	2021-05-27	69.217
North America	United States	2021-05-28	66.445
North America	United States	2021-05-29	63.099
North America	United States	2021-05-30	60.377
North America	United States	2021-05-31	53.435
North America	United States	2021-06-01	51.914
North America	United States	2021-06-02	48.556
North America	United States	2021-06-03	44.923
North America	United States	2021-06-04	43.025
North America	United States	2021-06-05	44.011
North America	United States	2021-06-06	43.468
North America	United States	2021-06-07	46.936
North America	United States	2021-06-08	43.488
North America	United States	2021-06-09	44.279
North America	United States	2021-06-10	42.803
North America	United States	2021-06-11	45.889
North America	United States	2021-06-12	43.141
North America	United States	2021-06-13	42.825
North America	United States	2021-06-14	41.702
North America	United States	2021-06-15	40.81
North America	United States	2021-06-16	37.949
North America	United States	2021-06-17	36.519
North America	United States	2021-06-18	34.924
North America	United States	2021-06-19	34.876
North America	United States	2021-06-20	34.728
North America	United States	2021-06-21	34.352
North America	United States	2021-06-22	34.273
North America	United States	2021-06-23	34.593
North America	United States	2021-06-24	35.759
North America	United States	2021-06-25	37.092
North America	United States	2021-06-26	37.257
North America	United States	2021-06-27	37.122
North America	United States	2021-06-28	38.404
North America	United States	2021-06-29	36.83
North America	United States	2021-06-30	37.929
North America	United States	2021-07-01	38.226
North America	United States	2021-07-02	40.502
North America	United States	2021-07-03	38.714
North America	United States	2021-07-04	38.531
North America	United States	2021-07-05	36.411
North America	United States	2021-07-06	43.166
North America	United States	2021-07-07	45.272
North America	United States	2021-07-08	47.75
North America	United States	2021-07-09	55.425
North America	United States	2021-07-10	57.39
North America	United States	2021-07-11	60.576
North America	United States	2021-07-12	69.718
North America	United States	2021-07-13	71.249
North America	United States	2021-07-14	76.03
North America	United States	2021-07-15	80.74
North America	United States	2021-07-16	93.508
North America	United States	2021-07-17	95.124
North America	United States	2021-07-18	99.015
North America	United States	2021-07-19	107.495
North America	United States	2021-07-20	113.101
North America	United States	2021-07-21	120.124
North America	United States	2021-07-22	130.691
North America	United States	2021-07-23	149.329
North America	United States	2021-07-24	155.338
North America	United States	2021-07-25	158.129
North America	United States	2021-07-26	171.452
North America	United States	2021-07-27	182.368
North America	United States	2021-07-28	193.331
North America	United States	2021-07-29	200.387
North America	United States	2021-07-30	230.343
North America	United States	2021-07-31	236.531
North America	United States	2021-08-01	243.307
North America	United States	2021-08-02	256.86
North America	United States	2021-08-03	270.552
North America	United States	2021-08-04	283.357
North America	United States	2021-08-05	298.922
North America	United States	2021-08-06	324.981
North America	United States	2021-08-07	332.945
North America	United States	2021-08-08	328.586
North America	United States	2021-08-09	351.35
North America	United States	2021-08-10	360.143
North America	United States	2021-08-11	381.612
North America	United States	2021-08-12	397.008
North America	United States	2021-08-13	386.138
North America	United States	2021-08-14	389.48
North America	United States	2021-08-15	394.34		30
North America	United States	2021-08-16	410.807		29
North America	United States	2021-08-17	424.378		28
North America	United States	2021-08-18	430.203		27
North America	United States	2021-08-19	434.25		26
North America	United States	2021-08-20	440.282		25
North America	United States	2021-08-21	446.395		24
North America	United States	2021-08-22	444.73		23
North America	United States	2021-08-23	452.988		22
North America	United States	2021-08-24	455.668		21
North America	United States	2021-08-25	458.185		20
North America	United States	2021-08-26	472.464		19
North America	United States	2021-08-27	471.798		18
North America	United States	2021-08-28	467.673		17
North America	United States	2021-08-29	470.01		16
North America	United States	2021-08-30	477.074		15
North America	United States	2021-08-31	487.881		14
North America	United States	2021-09-01	498.274		13
North America	United States	2021-09-02	493.202		12
North America	United States	2021-09-03	492.708		11
North America	United States	2021-09-04	494.529		10
North America	United States	2021-09-05	497.372		9
North America	United States	2021-09-06	429.138		8
North America	United States	2021-09-07	455.742		7
North America	United States	2021-09-08	447.695		6
North America	United States	2021-09-09	443.217		5
North America	United States	2021-09-10	441.055		4
North America	United States	2021-09-11	441.48		3
North America	United States	2021-09-12	438.338		2
North America	United States	2021-09-13	504.728		1
North America	United States	2021-09-14	461.987
North America	United States	2021-09-15	461.314
North America	United States	2021-09-16	457.666
North America	United States	2021-09-17	448.358
North America	United States	2021-09-18	445.432
North America	United States	2021-09-19	444.684
North America	United States	2021-09-20	420.669
North America	United States	2021-09-21	409.681
North America	United States	2021-09-22	392.622
North America	United States	2021-09-23	380.026
North America	United States	2021-09-24	365.415
North America	United States	2021-09-25	360.128
North America	United States	2021-09-26	364.024
North America	United States	2021-09-27	355.648
North America	United States	2021-09-28	353.781
North America	United States	2021-09-29	347.068
North America	United States	2021-09-30	340.102
North America	United States	2021-10-01	330.686
North America	United States	2021-10-02	325.543
North America	United States	2021-10-03	321.831
North America	United States	2021-10-04	315.695
North America	United States	2021-10-05	308.252
North America	United States	2021-10-06	304.829
North America	United States	2021-10-07	300.587
North America	United States	2021-10-08	290.764
North America	United States	2021-10-09	286.772
North America	United States	2021-10-10	284.757
North America	United States	2021-10-11	264.168
North America	United States	2021-10-12	270.932
North America	United States	2021-10-13	269.16
North America	United States	2021-10-14	262.949
North America	United States	2021-10-15	253.56
North America	United States	2021-10-16	254.22
North America	United States	2021-10-17	250.861
North America	United States	2021-10-18	251.955
North America	United States	2021-10-19	239.145
North America	United States	2021-10-20	231.895
North America	United States	2021-10-21	228.011
North America	United States	2021-10-22	222.234
North America	United States	2021-10-23	219.06
North America	United States	2021-10-24	213.692
North America	United States	2021-10-25	218.45
North America	United States	2021-10-26	213.277
North America	United States	2021-10-27	217.747
North America	United States	2021-10-28	216.813
North America	United States	2021-10-29	216.278
North America	United States	2021-10-30	217.148
North America	United States	2021-10-31	222.923
North America	United States	2021-11-01	223.077
North America	United States	2021-11-02	223.824
North America	United States	2021-11-03	216.527
North America	United States	2021-11-04	219.094
North America	United States	2021-11-05	219.765
North America	United States	2021-11-06	220.081
North America	United States	2021-11-07	221.919
North America	United States	2021-11-08	220.872
North America	United States	2021-11-09	224.735
North America	United States	2021-11-10	229.176
North America	United States	2021-11-11	218.423
North America	United States	2021-11-12	239.079
North America	United States	2021-11-13	242.899
North America	United States	2021-11-14	240.713
North America	United States	2021-11-15	251.778
North America	United States	2021-11-16	254.829
North America	United States	2021-11-17	262.112
North America	United States	2021-11-18	285.079
North America	United States	2021-11-19	277.393
North America	United States	2021-11-20	277.95
North America	United States	2021-11-21	281.39
North America	United States	2021-11-22	286.039
North America	United States	2021-11-23	287.847
North America	United States	2021-11-24	287.358
North America	United States	2021-11-25	256.83
North America	United States	2021-11-26	224.983
North America	United States	2021-11-27	216.919
North America	United States	2021-11-28	218.322
North America	United States	2021-11-29	236.378
North America	United States	2021-11-30	247.556
North America	United States	2021-12-01	258.473
North America	United States	2021-12-02	301.454
North America	United States	2021-12-03	346.916
North America	United States	2021-12-04	363.898
North America	United States	2021-12-05	368.945
North America	United States	2021-12-06	365.406
North America	United States	2021-12-07	363.648
North America	United States	2021-12-08	369.092
North America	United States	2021-12-09	361.896
North America	United States	2021-12-10	362.769
North America	United States	2021-12-11	358.584
North America	United States	2021-12-12	357.319
North America	United States	2021-12-13	360.581
North America	United States	2021-12-14	361.258
North America	United States	2021-12-15	358.642
North America	United States	2021-12-16	366.861
North America	United States	2021-12-17	380.629		30
North America	United States	2021-12-18	390.045		29
North America	United States	2021-12-19	405.737		28
North America	United States	2021-12-20	429.56		27
North America	United States	2021-12-21	456.961		26
North America	United States	2021-12-22	498.821		25
North America	United States	2021-12-23	553.945		24
North America	United States	2021-12-24	571.485		23
North America	United States	2021-12-25	569.458		22
North America	United States	2021-12-26	615.882		21
North America	United States	2021-12-27	730.239		20
North America	United States	2021-12-28	806.548		19
North America	United States	2021-12-29	917.167		18
North America	United States	2021-12-30	1053.96		17
North America	United States	2021-12-31	1164.12		16
North America	United States	2022-01-01	1204.33		15
North America	United States	2022-01-02	1251.02		14
North America	United States	2022-01-03	1494.79		13
North America	United States	2022-01-04	1687.86		12
North America	United States	2022-01-05	1750.71		11
North America	United States	2022-01-06	1847.88		10
North America	United States	2022-01-07	2005.29		9
North America	United States	2022-01-08	2099.57		8
North America	United States	2022-01-09	2173.43		7
North America	United States	2022-01-10	2298.92		6
North America	United States	2022-01-11	2283.52		5
North America	United States	2022-01-12	2397.22		4
North America	United States	2022-01-13	2408.16		3
North America	United States	2022-01-14	2409.27		2
North America	United States	2022-01-15	2412.8		1
North America	United States	2022-01-16	2409.09
North America	United States	2022-01-17	2105.6
North America	United States	2022-01-18	2252.85
North America	United States	2022-01-19	2290.85
North America	United States	2022-01-20	2235.16
North America	United States	2022-01-21	2219.32
North America	United States	2022-01-22	2172.94
North America	United States	2022-01-23	2124.86
North America	United States	2022-01-24	2228.28
North America	United States	2022-01-25	1988.55
North America	United States	2022-01-26	1839.56
North America	United States	2022-01-27	1743.97
North America	United States	2022-01-28	1648.91
North America	United States	2022-01-29	1598.59
North America	United States	2022-01-30	1528.44
North America	United States	2022-01-31	1368.83
North America	United States	2022-02-01	1308.32
North America	United States	2022-02-02	1167.96
North America	United States	2022-02-03	1066.19
North America	United States	2022-02-04	967.538
North America	United States	2022-02-05	939.541

### Sheet: Oceania
Continents	Locations	Collection dates	new_cases_per_million
Oceania	Australia	2020-01-31	0.05
Oceania	Australia	2020-02-01	0.066
Oceania	Australia	2020-02-02	0.044
Oceania	Australia	2020-02-03	0.039
Oceania	Australia	2020-02-04	0.044
Oceania	Australia	2020-02-05	0.039
Oceania	Australia	2020-02-06	0.028
Oceania	Australia	2020-02-07	0.033
Oceania	Australia	2020-02-08	0.017
Oceania	Australia	2020-02-09	0.017
Oceania	Australia	2020-02-10	0.017
Oceania	Australia	2020-02-11	0.011
Oceania	Australia	2020-02-12	0.011
Oceania	Australia	2020-02-13	0.006
Oceania	Australia	2020-02-14	0
Oceania	Australia	2020-02-15	0
Oceania	Australia	2020-02-16	0
Oceania	Australia	2020-02-17	0
Oceania	Australia	2020-02-18	0
Oceania	Australia	2020-02-19	0
Oceania	Australia	2020-02-20	0
Oceania	Australia	2020-02-21	0
Oceania	Australia	2020-02-22	0
Oceania	Australia	2020-02-23	0
Oceania	Australia	2020-02-24	0
Oceania	Australia	2020-02-25	0
Oceania	Australia	2020-02-26	0
Oceania	Australia	2020-02-27	0
Oceania	Australia	2020-02-28	0
Oceania	Australia	2020-02-29	0.055
Oceania	Australia	2020-03-01	0.066
Oceania	Australia	2020-03-02	0.083
Oceania	Australia	2020-03-03	0.133
Oceania	Australia	2020-03-04	0.205
Oceania	Australia	2020-03-05	0.222
Oceania	Australia	2020-03-06	0.249
Oceania	Australia	2020-03-07	0.211
Oceania	Australia	2020-03-08	0.271
Oceania	Australia	2020-03-09	0.338
Oceania	Australia	2020-03-10	0.377
Oceania	Australia	2020-03-11	0.421
Oceania	Australia	2020-03-12	0.404
Oceania	Australia	2020-03-13	0.776
Oceania	Australia	2020-03-14	1.036
Oceania	Australia	2020-03-15	1.224
Oceania	Australia	2020-03-16	1.584
Oceania	Australia	2020-03-17	1.911
Oceania	Australia	2020-03-18	2.437
Oceania	Australia	2020-03-19	3.063
Oceania	Australia	2020-03-20	3.274
Oceania	Australia	2020-03-21	4.548
Oceania	Australia	2020-03-22	6.936
Oceania	Australia	2020-03-23	7.229
Oceania	Australia	2020-03-24	8.819
Oceania	Australia	2020-03-25	9.949
Oceania	Australia	2020-03-26	11.794
Oceania	Australia	2020-03-27	13.029
Oceania	Australia	2020-03-28	14.231
Oceania	Australia	2020-03-29	13.489
Oceania	Australia	2020-03-30	14.841
Oceania	Australia	2020-03-31	13.932
Oceania	Australia	2020-04-01	13.838
Oceania	Australia	2020-04-02	12.774
Oceania	Australia	2020-04-03	12.115
Oceania	Australia	2020-04-04	10.581
Oceania	Australia	2020-04-05	9.434
Oceania	Australia	2020-04-06	7.955
Oceania	Australia	2020-04-07	7.401
Oceania	Australia	2020-04-08	6.359
Oceania	Australia	2020-04-09	5.495
Oceania	Australia	2020-04-10	4.903
Oceania	Australia	2020-04-11	4.171
Oceania	Australia	2020-04-12	3.479
Oceania	Australia	2020-04-13	3.069
Oceania	Australia	2020-04-14	2.881
Oceania	Australia	2020-04-15	2.382
Oceania	Australia	2020-04-16	1.961
Oceania	Australia	2020-04-17	1.701
Oceania	Australia	2020-04-18	1.468
Oceania	Australia	2020-04-19	1.634
Oceania	Australia	2020-04-20	1.507
Oceania	Australia	2020-04-21	1.274
Oceania	Australia	2020-04-22	1.174
Oceania	Australia	2020-04-23	1.108
Oceania	Australia	2020-04-24	0.859
Oceania	Australia	2020-04-25	0.698
Oceania	Australia	2020-04-26	0.576
Oceania	Australia	2020-04-27	0.543
Oceania	Australia	2020-04-28	0.548
Oceania	Australia	2020-04-29	0.554
Oceania	Australia	2020-04-30	0.576
Oceania	Australia	2020-05-01	0.56
Oceania	Australia	2020-05-02	0.582
Oceania	Australia	2020-05-03	0.598
Oceania	Australia	2020-05-04	0.698
Oceania	Australia	2020-05-05	0.726
Oceania	Australia	2020-05-06	0.787
Oceania	Australia	2020-05-07	0.814
Oceania	Australia	2020-05-08	0.776
Oceania	Australia	2020-05-09	0.776
Oceania	Australia	2020-05-10	0.698
Oceania	Australia	2020-05-11	0.681
Oceania	Australia	2020-05-12	0.582
Oceania	Australia	2020-05-13	0.526
Oceania	Australia	2020-05-14	0.587
Oceania	Australia	2020-05-15	0.648
Oceania	Australia	2020-05-16	0.582
Oceania	Australia	2020-05-17	0.587
Oceania	Australia	2020-05-18	0.543
Oceania	Australia	2020-05-19	0.51
Oceania	Australia	2020-05-20	0.51
Oceania	Australia	2020-05-21	0.421
Oceania	Australia	2020-05-22	0.355
Oceania	Australia	2020-05-23	0.388
Oceania	Australia	2020-05-24	0.332
Oceania	Australia	2020-05-25	0.321
Oceania	Australia	2020-05-26	0.371
Oceania	Australia	2020-05-27	0.382
Oceania	Australia	2020-05-28	0.388
Oceania	Australia	2020-05-29	0.471
Oceania	Australia	2020-05-30	0.432
Oceania	Australia	2020-05-31	0.487
Oceania	Australia	2020-06-01	0.526
Oceania	Australia	2020-06-02	0.499
Oceania	Australia	2020-06-03	0.499
Oceania	Australia	2020-06-04	0.454
Oceania	Australia	2020-06-05	0.377
Oceania	Australia	2020-06-06	0.371
Oceania	Australia	2020-06-07	0.349
Oceania	Australia	2020-06-08	0.255
Oceania	Australia	2020-06-09	0.249
Oceania	Australia	2020-06-10	0.249
Oceania	Australia	2020-06-11	0.233
Oceania	Australia	2020-06-12	0.233
Oceania	Australia	2020-06-13	0.338
Oceania	Australia	2020-06-14	0.388
Oceania	Australia	2020-06-15	0.443
Oceania	Australia	2020-06-16	0.532
Oceania	Australia	2020-06-17	0.587
Oceania	Australia	2020-06-18	0.665
Oceania	Australia	2020-06-19	0.648
Oceania	Australia	2020-06-20	0.781
Oceania	Australia	2020-06-21	0.77
Oceania	Australia	2020-06-22	0.803
Oceania	Australia	2020-06-23	0.836
Oceania	Australia	2020-06-24	0.925
Oceania	Australia	2020-06-25	1.03
Oceania	Australia	2020-06-26	1.053
Oceania	Australia	2020-06-27	1.246
Oceania	Australia	2020-06-28	1.606
Oceania	Australia	2020-06-29	1.895
Oceania	Australia	2020-06-30	2.21
Oceania	Australia	2020-07-01	2.454
Oceania	Australia	2020-07-02	2.609
Oceania	Australia	2020-07-03	3.651
Oceania	Australia	2020-07-04	4.193
Oceania	Australia	2020-07-05	4.537
Oceania	Australia	2020-07-06	5.102
Oceania	Australia	2020-07-07	5.351
Oceania	Australia	2020-07-08	5.844
Oceania	Australia	2020-07-09	7.246
Oceania	Australia	2020-07-10	7.163
Oceania	Australia	2020-07-11	7.501
Oceania	Australia	2020-07-12	7.739
Oceania	Australia	2020-07-13	8.287
Oceania	Australia	2020-07-14	8.869
Oceania	Australia	2020-07-15	9.717
Oceania	Australia	2020-07-16	10.298
Oceania	Australia	2020-07-17	10.459
Oceania	Australia	2020-07-18	11.107
Oceania	Australia	2020-07-19	11.572
Oceania	Australia	2020-07-20	12.06
Oceania	Australia	2020-07-21	13.334
Oceania	Australia	2020-07-22	13.805
Oceania	Australia	2020-07-23	13.085
Oceania	Australia	2020-07-24	13.899
Oceania	Australia	2020-07-25	14.409
Oceania	Australia	2020-07-26	15.877
Oceania	Australia	2020-07-27	15.926
Oceania	Australia	2020-07-28	14.891
Oceania	Australia	2020-07-29	16.597
Oceania	Australia	2020-07-30	18.325
Oceania	Australia	2020-07-31	18.447
Oceania	Australia	2020-08-01	19.344
Oceania	Australia	2020-08-02	18.741
Oceania	Australia	2020-08-03	18.984
Oceania	Australia	2020-08-04	21.4
Oceania	Australia	2020-08-05	19.898
Oceania	Australia	2020-08-06	18.663
Oceania	Australia	2020-08-07	18.934
Oceania	Australia	2020-08-08	17.666
Oceania	Australia	2020-08-09	17.057
Oceania	Australia	2020-08-10	16.525
Oceania	Australia	2020-08-11	14.857
Oceania	Australia	2020-08-12	13.672
Oceania	Australia	2020-08-13	13.683
Oceania	Australia	2020-08-14	12.946
Oceania	Australia	2020-08-15	12.204
Oceania	Australia	2020-08-16	11.971
Oceania	Australia	2020-08-17	11.412
Oceania	Australia	2020-08-18	10.315
Oceania	Australia	2020-08-19	10.403
Oceania	Australia	2020-08-20	9.223
Oceania	Australia	2020-08-21	8.681
Oceania	Australia	2020-08-22	8.442
Oceania	Australia	2020-08-23	7.517
Oceania	Australia	2020-08-24	7.091
Oceania	Australia	2020-08-25	6.731
Oceania	Australia	2020-08-26	6.016
Oceania	Australia	2020-08-27	5.767
Oceania	Australia	2020-08-28	5.235
Oceania	Australia	2020-08-29	4.759
Oceania	Australia	2020-08-30	4.603
Oceania	Australia	2020-08-31	4.243
Oceania	Australia	2020-09-01	3.983
Oceania	Australia	2020-09-02	4.027
Oceania	Australia	2020-09-03	3.811
Oceania	Australia	2020-09-04	3.656
Oceania	Australia	2020-09-05	3.368
Oceania	Australia	2020-09-06	3.185
Oceania	Australia	2020-09-07	3.069
Oceania	Australia	2020-09-08	3.002
Oceania	Australia	2020-09-09	2.631
Oceania	Australia	2020-09-10	2.371
Oceania	Australia	2020-09-11	2.216
Oceania	Australia	2020-09-12	2.066
Oceania	Australia	2020-09-13	2.055
Oceania	Australia	2020-09-14	2.028
Oceania	Australia	2020-09-15	1.734
Oceania	Australia	2020-09-16	1.601
Oceania	Australia	2020-09-17	1.645
Oceania	Australia	2020-09-18	1.54
Oceania	Australia	2020-09-19	1.368
Oceania	Australia	2020-09-20	1.219
Oceania	Australia	2020-09-21	1.125
Oceania	Australia	2020-09-22	1.075
Oceania	Australia	2020-09-23	0.925
Oceania	Australia	2020-09-24	0.77
Oceania	Australia	2020-09-25	0.726
Oceania	Australia	2020-09-26	0.787
Oceania	Australia	2020-09-27	0.731
Oceania	Australia	2020-09-28	0.626
Oceania	Australia	2020-09-29	0.587
Oceania	Australia	2020-09-30	0.643
Oceania	Australia	2020-10-01	0.604
Oceania	Australia	2020-10-02	0.582
Oceania	Australia	2020-10-03	0.526
Oceania	Australia	2020-10-04	0.576
Oceania	Australia	2020-10-05	0.654
Oceania	Australia	2020-10-06	0.571
Oceania	Australia	2020-10-07	0.609
Oceania	Australia	2020-10-08	0.648
Oceania	Australia	2020-10-09	0.681
Oceania	Australia	2020-10-10	0.709
Oceania	Australia	2020-10-11	0.759
Oceania	Australia	2020-10-12	0.759
Oceania	Australia	2020-10-13	0.864
Oceania	Australia	2020-10-14	0.836
Oceania	Australia	2020-10-15	0.803
Oceania	Australia	2020-10-16	0.742
Oceania	Australia	2020-10-17	0.704
Oceania	Australia	2020-10-18	0.632
Oceania	Australia	2020-10-19	0.526
Oceania	Australia	2020-10-20	0.587
Oceania	Australia	2020-10-21	0.56
Oceania	Australia	2020-10-22	0.582
Oceania	Australia	2020-10-23	0.648
Oceania	Australia	2020-10-24	0.681
Oceania	Australia	2020-10-25	0.698
Oceania	Australia	2020-10-26	0.742
Oceania	Australia	2020-10-27	0.609
Oceania	Australia	2020-10-28	0.593
Oceania	Australia	2020-10-29	0.571
Oceania	Australia	2020-10-30	0.499
Oceania	Australia	2020-10-31	0.454
Oceania	Australia	2020-11-01	0.421
Oceania	Australia	2020-11-02	0.393
Oceania	Australia	2020-11-03	0.382
Oceania	Australia	2020-11-04	0.36
Oceania	Australia	2020-11-05	0.36
Oceania	Australia	2020-11-06	0.371
Oceania	Australia	2020-11-07	0.349
Oceania	Australia	2020-11-08	0.355
Oceania	Australia	2020-11-09	0.327
Oceania	Australia	2020-11-10	0.271
Oceania	Australia	2020-11-11	0.249
Oceania	Australia	2020-11-12	0.177
Oceania	Australia	2020-11-13	0.166
Oceania	Australia	2020-11-14	0.294
Oceania	Australia	2020-11-15	0.465
Oceania	Australia	2020-11-16	0.493
Oceania	Australia	2020-11-17	0.587
Oceania	Australia	2020-11-18	0.609
Oceania	Australia	2020-11-19	0.643
Oceania	Australia	2020-11-20	0.687
Oceania	Australia	2020-11-21	0.609
Oceania	Australia	2020-11-22	0.471
Oceania	Australia	2020-11-23	0.471
Oceania	Australia	2020-11-24	0.421
Oceania	Australia	2020-11-25	0.443
Oceania	Australia	2020-11-26	0.449
Oceania	Australia	2020-11-27	0.443
Oceania	Australia	2020-11-28	0.393
Oceania	Australia	2020-11-29	0.377
Oceania	Australia	2020-11-30	0.382
Oceania	Australia	2020-12-01	0.388
Oceania	Australia	2020-12-02	0.41
Oceania	Australia	2020-12-03	0.421
Oceania	Australia	2020-12-04	0.388
Oceania	Australia	2020-12-05	0.404
Oceania	Australia	2020-12-06	0.388
Oceania	Australia	2020-12-07	0.415
Oceania	Australia	2020-12-08	0.388
Oceania	Australia	2020-12-09	0.338
Oceania	Australia	2020-12-10	0.343
Oceania	Australia	2020-12-11	0.382
Oceania	Australia	2020-12-12	0.36
Oceania	Australia	2020-12-13	0.36
Oceania	Australia	2020-12-14	0.338
Oceania	Australia	2020-12-15	0.371
Oceania	Australia	2020-12-16	0.399
Oceania	Australia	2020-12-17	0.454
Oceania	Australia	2020-12-18	0.56
Oceania	Australia	2020-12-19	0.764
Oceania	Australia	2020-12-20	0.892
Oceania	Australia	2020-12-21	0.947
Oceania	Australia	2020-12-22	0.981
Oceania	Australia	2020-12-23	1.053
Oceania	Australia	2020-12-24	1.003
Oceania	Australia	2020-12-25	0.947
Oceania	Australia	2020-12-26	0.776
Oceania	Australia	2020-12-27	0.77
Oceania	Australia	2020-12-28	0.72
Oceania	Australia	2020-12-29	0.798
Oceania	Australia	2020-12-30	0.792
Oceania	Australia	2020-12-31	0.836
Oceania	Australia	2021-01-01	0.903
Oceania	Australia	2021-01-02	0.975
Oceania	Australia	2021-01-03	0.925
Oceania	Australia	2021-01-04	0.931
Oceania	Australia	2021-01-05	0.859
Oceania	Australia	2021-01-06	0.781
Oceania	Australia	2021-01-07	0.809
Oceania	Australia	2021-01-08	0.676
Oceania	Australia	2021-01-09	0.615
Oceania	Australia	2021-01-10	0.609
Oceania	Australia	2021-01-11	0.648
Oceania	Australia	2021-01-12	0.632
Oceania	Australia	2021-01-13	0.632
Oceania	Australia	2021-01-14	0.543
Oceania	Australia	2021-01-15	0.593
Oceania	Australia	2021-01-16	0.626
Oceania	Australia	2021-01-17	0.593
Oceania	Australia	2021-01-18	0.537
Oceania	Australia	2021-01-19	0.499
Oceania	Australia	2021-01-20	0.493
Oceania	Australia	2021-01-21	0.476
Oceania	Australia	2021-01-22	0.393
Oceania	Australia	2021-01-23	0.321
Oceania	Australia	2021-01-24	0.31
Oceania	Australia	2021-01-25	0.271
Oceania	Australia	2021-01-26	0.255
Oceania	Australia	2021-01-27	0.249
Oceania	Australia	2021-01-28	0.244
Oceania	Australia	2021-01-29	0.255
Oceania	Australia	2021-01-30	0.249
Oceania	Australia	2021-01-31	0.227
Oceania	Australia	2021-02-01	0.238
Oceania	Australia	2021-02-02	0.238
Oceania	Australia	2021-02-03	0.244
Oceania	Australia	2021-02-04	0.238
Oceania	Australia	2021-02-05	0.233
Oceania	Australia	2021-02-06	0.222
Oceania	Australia	2021-02-07	0.216
Oceania	Australia	2021-02-08	0.205
Oceania	Australia	2021-02-09	0.233
Oceania	Australia	2021-02-10	0.227
Oceania	Australia	2021-02-11	0.249
Oceania	Australia	2021-02-12	0.244
Oceania	Australia	2021-02-13	0.26
Oceania	Australia	2021-02-14	0.238
Oceania	Australia	2021-02-15	0.249
Oceania	Australia	2021-02-16	0.222
Oceania	Australia	2021-02-17	0.183
Oceania	Australia	2021-02-18	0.172
Oceania	Australia	2021-02-19	0.155
Oceania	Australia	2021-02-20	0.155
Oceania	Australia	2021-02-21	0.166
Oceania	Australia	2021-02-22	0.177
Oceania	Australia	2021-02-23	0.155
Oceania	Australia	2021-02-24	0.194
Oceania	Australia	2021-02-25	0.216
Oceania	Australia	2021-02-26	0.249
Oceania	Australia	2021-02-27	0.244
Oceania	Australia	2021-02-28	0.266
Oceania	Australia	2021-03-01	0.271
Oceania	Australia	2021-03-02	0.316
Oceania	Australia	2021-03-03	0.332
Oceania	Australia	2021-03-04	0.355
Oceania	Australia	2021-03-05	0.355
Oceania	Australia	2021-03-06	0.355
Oceania	Australia	2021-03-07	0.377
Oceania	Australia	2021-03-08	0.415
Oceania	Australia	2021-03-09	0.432
Oceania	Australia	2021-03-10	0.46
Oceania	Australia	2021-03-11	0.449
Oceania	Australia	2021-03-12	0.46
Oceania	Australia	2021-03-13	0.46
Oceania	Australia	2021-03-14	0.465
Oceania	Australia	2021-03-15	0.421
Oceania	Australia	2021-03-16	0.443
Oceania	Australia	2021-03-17	0.421
Oceania	Australia	2021-03-18	0.449
Oceania	Australia	2021-03-19	0.443
Oceania	Australia	2021-03-20	0.438
Oceania	Australia	2021-03-21	0.421
Oceania	Australia	2021-03-22	0.41
Oceania	Australia	2021-03-23	0.371
Oceania	Australia	2021-03-24	0.355
Oceania	Australia	2021-03-25	0.31
Oceania	Australia	2021-03-26	0.332
Oceania	Australia	2021-03-27	0.349
Oceania	Australia	2021-03-28	0.388
Oceania	Australia	2021-03-29	0.471
Oceania	Australia	2021-03-30	0.46
Oceania	Australia	2021-03-31	0.51
Oceania	Australia	2021-04-01	0.521
Oceania	Australia	2021-04-02	0.493
Oceania	Australia	2021-04-03	0.493
Oceania	Australia	2021-04-04	0.449
Oceania	Australia	2021-04-05	0.382
Oceania	Australia	2021-04-06	0.415
Oceania	Australia	2021-04-07	0.349
Oceania	Australia	2021-04-08	0.316
Oceania	Australia	2021-04-09	0.305
Oceania	Australia	2021-04-10	0.316
Oceania	Australia	2021-04-11	0.343
Oceania	Australia	2021-04-12	0.355
Oceania	Australia	2021-04-13	0.393
Oceania	Australia	2021-04-14	0.465
Oceania	Australia	2021-04-15	0.521
Oceania	Australia	2021-04-16	0.571
Oceania	Australia	2021-04-17	0.632
Oceania	Australia	2021-04-18	0.632
Oceania	Australia	2021-04-19	0.704
Oceania	Australia	2021-04-20	0.698
Oceania	Australia	2021-04-21	0.692
Oceania	Australia	2021-04-22	0.853
Oceania	Australia	2021-04-23	0.853
Oceania	Australia	2021-04-24	0.798
Oceania	Australia	2021-04-25	0.814
Oceania	Australia	2021-04-26	0.892
Oceania	Australia	2021-04-27	0.964
Oceania	Australia	2021-04-28	0.992
Oceania	Australia	2021-04-29	0.886
Oceania	Australia	2021-04-30	0.875
Oceania	Australia	2021-05-01	0.892
Oceania	Australia	2021-05-02	0.875
Oceania	Australia	2021-05-03	0.737
Oceania	Australia	2021-05-04	0.637
Oceania	Australia	2021-05-05	0.615
Oceania	Australia	2021-05-06	0.526
Oceania	Australia	2021-05-07	0.526
Oceania	Australia	2021-05-08	0.543
Oceania	Australia	2021-05-09	0.515
Oceania	Australia	2021-05-10	0.487
Oceania	Australia	2021-05-11	0.449
Oceania	Australia	2021-05-12	0.393
Oceania	Australia	2021-05-13	0.355
Oceania	Australia	2021-05-14	0.321
Oceania	Australia	2021-05-15	0.294
Oceania	Australia	2021-05-16	0.26
Oceania	Australia	2021-05-17	0.249
Oceania	Australia	2021-05-18	0.255
Oceania	Australia	2021-05-19	0.222
Oceania	Australia	2021-05-20	0.233
Oceania	Australia	2021-05-21	0.216
Oceania	Australia	2021-05-22	0.177
Oceania	Australia	2021-05-23	0.227
Oceania	Australia	2021-05-24	0.255
Oceania	Australia	2021-05-25	0.299
Oceania	Australia	2021-05-26	0.377
Oceania	Australia	2021-05-27	0.415
Oceania	Australia	2021-05-28	0.443
Oceania	Australia	2021-05-29	0.493
Oceania	Australia	2021-05-30	0.476
Oceania	Australia	2021-05-31	0.493
Oceania	Australia	2021-06-01	0.432
Oceania	Australia	2021-06-02	0.41
Oceania	Australia	2021-06-03	0.371
Oceania	Australia	2021-06-04	0.41
Oceania	Australia	2021-06-05	0.427
Oceania	Australia	2021-06-06	0.476
Oceania	Australia	2021-06-07	0.482
Oceania	Australia	2021-06-08	0.476
Oceania	Australia	2021-06-09	0.487
Oceania	Australia	2021-06-10	0.482
Oceania	Australia	2021-06-11	0.427
Oceania	Australia	2021-06-12	0.415
Oceania	Australia	2021-06-13	0.393
Oceania	Australia	2021-06-14	0.377
Oceania	Australia	2021-06-15	0.421
Oceania	Australia	2021-06-16	0.421
Oceania	Australia	2021-06-17	0.449
Oceania	Australia	2021-06-18	0.487
Oceania	Australia	2021-06-19	0.46
Oceania	Australia	2021-06-20	0.515
Oceania	Australia	2021-06-21	0.515
Oceania	Australia	2021-06-22	0.521
Oceania	Australia	2021-06-23	0.571
Oceania	Australia	2021-06-24	0.637
Oceania	Australia	2021-06-25	0.748
Oceania	Australia	2021-06-26	0.931
Oceania	Australia	2021-06-27	0.958
Oceania	Australia	2021-06-28	1.075
Oceania	Australia	2021-06-29	1.23
Oceania	Australia	2021-06-30	1.324
Oceania	Australia	2021-07-01	1.44
Oceania	Australia	2021-07-02	1.534
Oceania	Australia	2021-07-03	1.407
Oceania	Australia	2021-07-04	1.529
Oceania	Australia	2021-07-05	1.501
Oceania	Australia	2021-07-06	1.435
Oceania	Australia	2021-07-07	1.44
Oceania	Australia	2021-07-08	1.479
Oceania	Australia	2021-07-09	1.557
Oceania	Australia	2021-07-10	1.922
Oceania	Australia	2021-07-11	2.31
Oceania	Australia	2021-07-12	2.725
Oceania	Australia	2021-07-13	3.147
Oceania	Australia	2021-07-14	3.379
Oceania	Australia	2021-07-15	3.739
Oceania	Australia	2021-07-16	4.188
Oceania	Australia	2021-07-17	4.426
Oceania	Australia	2021-07-18	4.404
Oceania	Australia	2021-07-19	4.415
Oceania	Australia	2021-07-20	4.637
Oceania	Australia	2021-07-21	5.058
Oceania	Australia	2021-07-22	5.296
Oceania	Australia	2021-07-23	5.44
Oceania	Australia	2021-07-24	5.645
Oceania	Australia	2021-07-25	5.905
Oceania	Australia	2021-07-26	6.348
Oceania	Australia	2021-07-27	6.686
Oceania	Australia	2021-07-28	7.202
Oceania	Australia	2021-07-29	7.351
Oceania	Australia	2021-07-30	7.628
Oceania	Australia	2021-07-31	8.116
Oceania	Australia	2021-08-01	8.476
Oceania	Australia	2021-08-02	8.697
Oceania	Australia	2021-08-03	8.952
Oceania	Australia	2021-08-04	9.223
Oceania	Australia	2021-08-05	9.91
Oceania	Australia	2021-08-06	10.642
Oceania	Australia	2021-08-07	10.775
Oceania	Australia	2021-08-08	11.179
Oceania	Australia	2021-08-09	12.043
Oceania	Australia	2021-08-10	12.675
Oceania	Australia	2021-08-11	13.062
Oceania	Australia	2021-08-12	13.666
Oceania	Australia	2021-08-13	14.442
Oceania	Australia	2021-08-14	15.339
Oceania	Australia	2021-08-15	16.536
Oceania	Australia	2021-08-16	17.101
Oceania	Australia	2021-08-17	18.818
Oceania	Australia	2021-08-18	20.895
Oceania	Australia	2021-08-19	22.508
Oceania	Australia	2021-08-20	24.712
Oceania	Australia	2021-08-21	27.305
Oceania	Australia	2021-08-22	29.388
Oceania	Australia	2021-08-23	31.338
Oceania	Australia	2021-08-24	32.966
Oceania	Australia	2021-08-25	35.005
Oceania	Australia	2021-08-26	36.495
Oceania	Australia	2021-08-27	37.758
Oceania	Australia	2021-08-28	40.052
Oceania	Australia	2021-08-29	42.605
Oceania	Australia	2021-08-30	44.949
Oceania	Australia	2021-08-31	46.356
Oceania	Australia	2021-09-01	48.306
Oceania	Australia	2021-09-02	52.028
Oceania	Australia	2021-09-03	55.474
Oceania	Australia	2021-09-04	57.407
Oceania	Australia	2021-09-05	58.41
Oceania	Australia	2021-09-06	59.568
Oceania	Australia	2021-09-07	62.177
Oceania	Australia	2021-09-08	63.606
Oceania	Australia	2021-09-09	64.836
Oceania	Australia	2021-09-10	66.686
Oceania	Australia	2021-09-11	66.387		30
Oceania	Australia	2021-09-12	67.406		29
Oceania	Australia	2021-09-13	68.027		28
Oceania	Australia	2021-09-14	67.733		27
Oceania	Australia	2021-09-15	68.459		26
Oceania	Australia	2021-09-16	68.071		25
Oceania	Australia	2021-09-17	66.858		24
Oceania	Australia	2021-09-18	66.614		23
Oceania	Australia	2021-09-19	65.395		22
Oceania	Australia	2021-09-20	65.417		21
Oceania	Australia	2021-09-21	65.506		20
Oceania	Australia	2021-09-22	65.246		19
Oceania	Australia	2021-09-23	65.046		18
Oceania	Australia	2021-09-24	65.096		17
Oceania	Australia	2021-09-25	66.093		16
Oceania	Australia	2021-09-26	65.938		15
Oceania	Australia	2021-09-27	67.589		14
Oceania	Australia	2021-09-28	68.437		13
Oceania	Australia	2021-09-29	71.71		12
Oceania	Australia	2021-09-30	73.339		11
Oceania	Australia	2021-10-01	75.943		10
Oceania	Australia	2021-10-02	76.608		9
Oceania	Australia	2021-10-03	79.66		8
Oceania	Australia	2021-10-04	82.48		7
Oceania	Australia	2021-10-05	83.665		6
Oceania	Australia	2021-10-06	82.646		5
Oceania	Australia	2021-10-07	85.227		4
Oceania	Australia	2021-10-08	86.224		3
Oceania	Australia	2021-10-09	89.094		2
Oceania	Australia	2021-10-10	89.498		1
Oceania	Australia	2021-10-11	86.501
Oceania	Australia	2021-10-12	86.518
Oceania	Australia	2021-10-13	89.443
Oceania	Australia	2021-10-14	89.487
Oceania	Australia	2021-10-15	88.357
Oceania	Australia	2021-10-16	87.155
Oceania	Australia	2021-10-17	86.95
Oceania	Australia	2021-10-18	88.003
Oceania	Australia	2021-10-19	88.379
Oceania	Australia	2021-10-20	87.271
Oceania	Australia	2021-10-21	87.354
Oceania	Australia	2021-10-22	84.983
Oceania	Australia	2021-10-23	84.989
Oceania	Australia	2021-10-24	82.912
Oceania	Australia	2021-10-25	81.516
Oceania	Australia	2021-10-26	80.147
Oceania	Australia	2021-10-27	77.344
Oceania	Australia	2021-10-28	73.683
Oceania	Australia	2021-10-29	72.054
Oceania	Australia	2021-10-30	66.575
Oceania	Australia	2021-10-31	65.368
Oceania	Australia	2021-11-01	61.761
Oceania	Australia	2021-11-02	57.668
Oceania	Australia	2021-11-03	54.892
Oceania	Australia	2021-11-04	53.197
Oceania	Australia	2021-11-05	52.892
Oceania	Australia	2021-11-06	54.011
Oceania	Australia	2021-11-07	52.892
Oceania	Australia	2021-11-08	53.762
Oceania	Australia	2021-11-09	54.261
Oceania	Australia	2021-11-10	54.366
Oceania	Australia	2021-11-11	53.446
Oceania	Australia	2021-11-12	52.992
Oceania	Australia	2021-11-13	51.485
Oceania	Australia	2021-11-14	49.995
Oceania	Australia	2021-11-15	48.455
Oceania	Australia	2021-11-16	48.605
Oceania	Australia	2021-11-17	47.004
Oceania	Australia	2021-11-18	47.508
Oceania	Australia	2021-11-19	46.998
Oceania	Australia	2021-11-20	48.937
Oceania	Australia	2021-11-21	50.111
Oceania	Australia	2021-11-22	50.045
Oceania	Australia	2021-11-23	51.352
Oceania	Australia	2021-11-24	52.793
Oceania	Australia	2021-11-25	53.468
Oceania	Australia	2021-11-26	54.133
Oceania	Australia	2021-11-27	52.859
Oceania	Australia	2021-11-28	52.571
Oceania	Australia	2021-11-29	53.108
Oceania	Australia	2021-11-30	52.848
Oceania	Australia	2021-12-01	53.817
Oceania	Australia	2021-12-02	53.236
Oceania	Australia	2021-12-03	54.499
Oceania	Australia	2021-12-04	54.576
Oceania	Australia	2021-12-05	55.297
Oceania	Australia	2021-12-06	57.152
Oceania	Australia	2021-12-07	58.748
Oceania	Australia	2021-12-08	58.482
Oceania	Australia	2021-12-09	59.529
Oceania	Australia	2021-12-10	59.8
Oceania	Australia	2021-12-11	61.429
Oceania	Australia	2021-12-12	64.52
Oceania	Australia	2021-12-13	67.489
Oceania	Australia	2021-12-14	73.605
Oceania	Australia	2021-12-15	83.405		30
Oceania	Australia	2021-12-16	94.988		29
Oceania	Australia	2021-12-17	107.508		28
Oceania	Australia	2021-12-18	120.354		27
Oceania	Australia	2021-12-19	132.475		26
Oceania	Australia	2021-12-20	146.446		25
Oceania	Australia	2021-12-21	161.524		24
Oceania	Australia	2021-12-22	188.857		23
Oceania	Australia	2021-12-23	213.32		22
Oceania	Australia	2021-12-24	245.66		21
Oceania	Australia	2021-12-25	276.666		20
Oceania	Australia	2021-12-26	309.089		19
Oceania	Australia	2021-12-27	349.556		18
Oceania	Australia	2021-12-28	416.846		17
Oceania	Australia	2021-12-29	488.928		16
Oceania	Australia	2021-12-30	630.703		15
Oceania	Australia	2021-12-31	744.31		14
Oceania	Australia	2022-01-01	899.42		13
Oceania	Australia	2022-01-02	1008.68		12
Oceania	Australia	2022-01-03	1191.2		11
Oceania	Australia	2022-01-04	1489.33		10
Oceania	Australia	2022-01-05	1788.79		9
Oceania	Australia	2022-01-06	2034.84		8
Oceania	Australia	2022-01-07	2410.04		7
Oceania	Australia	2022-01-08	2822.45		6
Oceania	Australia	2022-01-09	3061.91		5
Oceania	Australia	2022-01-10	3333.69		4
Oceania	Australia	2022-01-11	3405.22		3
Oceania	Australia	2022-01-12	3958.32		2
Oceania	Australia	2022-01-13	4235.06		1
Oceania	Australia	2022-01-14	4169.67
Oceania	Australia	2022-01-15	4174.99
Oceania	Australia	2022-01-16	4103.29
Oceania	Australia	2022-01-17	4050.94
Oceania	Australia	2022-01-18	4052.08
Oceania	Australia	2022-01-19	3455.65
Oceania	Australia	2022-01-20	3099.76
Oceania	Australia	2022-01-21	2860.88
Oceania	Australia	2022-01-22	2607.8
Oceania	Australia	2022-01-23	2454.59
Oceania	Australia	2022-01-24	2308.72
Oceania	Australia	2022-01-25	2133.14
Oceania	Australia	2022-01-26	2041.25
Oceania	Australia	2022-01-27	2053.89
Oceania	Australia	2022-01-28	2180.27
Oceania	Australia	2022-01-29	2069.9
Oceania	Australia	2022-01-30	2094.74
Oceania	Australia	2022-01-31	1624.55
Oceania	Australia	2022-02-01	1553.79
Oceania	Australia	2022-02-02	1405.39
Oceania	Australia	2022-02-03	1216.8
Oceania	Australia	2022-02-04	1002.73
Oceania	Australia	2022-02-05	868.265
Oceania	Cook Islands	2021-05-26	8.13
Oceania	Cook Islands	2021-05-27	8.13
Oceania	Cook Islands	2021-05-28	0
Oceania	Cook Islands	2021-05-29	0
Oceania	Cook Islands	2021-05-30	0
Oceania	Cook Islands	2021-05-31	0
Oceania	Cook Islands	2021-06-01	0
Oceania	Cook Islands	2021-06-02	0
Oceania	Cook Islands	2021-06-03	0
Oceania	Cook Islands	2021-06-04	0
Oceania	Cook Islands	2021-06-05	0
Oceania	Cook Islands	2021-06-06	0
Oceania	Cook Islands	2021-06-07	0
Oceania	Cook Islands	2021-06-08	0
Oceania	Cook Islands	2021-06-09	0
Oceania	Cook Islands	2021-06-10	0
Oceania	Cook Islands	2021-06-11	0
Oceania	Cook Islands	2021-06-12	0
Oceania	Cook Islands	2021-06-13	0
Oceania	Cook Islands	2021-06-14	0
Oceania	Cook Islands	2021-06-15	0
Oceania	Cook Islands	2021-06-16	0
Oceania	Cook Islands	2021-06-17	0
Oceania	Cook Islands	2021-06-18	0
Oceania	Cook Islands	2021-06-19	0
Oceania	Cook Islands	2021-06-20	0
Oceania	Cook Islands	2021-06-21	0
Oceania	Cook Islands	2021-06-22	0
Oceania	Cook Islands	2021-06-23	0
Oceania	Cook Islands	2021-06-24	0
Oceania	Cook Islands	2021-06-25	0
Oceania	Cook Islands	2021-06-26	0
Oceania	Cook Islands	2021-06-27	0
Oceania	Cook Islands	2021-06-28	0
Oceania	Cook Islands	2021-06-29	0
Oceania	Cook Islands	2021-06-30	0
Oceania	Cook Islands	2021-07-01	0
Oceania	Cook Islands	2021-07-02	0
Oceania	Cook Islands	2021-07-03	0
Oceania	Cook Islands	2021-07-04	0
Oceania	Cook Islands	2021-07-05	0
Oceania	Cook Islands	2021-07-06	0
Oceania	Cook Islands	2021-07-07	0
Oceania	Cook Islands	2021-07-08	0
Oceania	Cook Islands	2021-07-09	0
Oceania	Cook Islands	2021-07-10	0
Oceania	Cook Islands	2021-07-11	0
Oceania	Cook Islands	2021-07-12	0
Oceania	Cook Islands	2021-07-13	0
Oceania	Cook Islands	2021-07-14	0
Oceania	Cook Islands	2021-07-15	0
Oceania	Cook Islands	2021-07-16	0
Oceania	Cook Islands	2021-07-17	0
Oceania	Cook Islands	2021-07-18	0
Oceania	Cook Islands	2021-07-19	0
Oceania	Cook Islands	2021-07-20	0
Oceania	Cook Islands	2021-07-21	0
Oceania	Cook Islands	2021-07-22	0
Oceania	Cook Islands	2021-07-23	0
Oceania	Cook Islands	2021-07-24	0
Oceania	Cook Islands	2021-07-25	0
Oceania	Cook Islands	2021-07-26	0
Oceania	Cook Islands	2021-07-27	0
Oceania	Cook Islands	2021-07-28	0
Oceania	Cook Islands	2021-07-29	0
Oceania	Cook Islands	2021-07-30	0
Oceania	Cook Islands	2021-07-31	0
Oceania	Cook Islands	2021-08-01	0
Oceania	Cook Islands	2021-08-02	0
Oceania	Cook Islands	2021-08-03	0
Oceania	Cook Islands	2021-08-04	0
Oceania	Cook Islands	2021-08-05	0
Oceania	Cook Islands	2021-08-06	0
Oceania	Cook Islands	2021-08-07	0
Oceania	Cook Islands	2021-08-08	0
Oceania	Cook Islands	2021-08-09	0
Oceania	Cook Islands	2021-08-10	0
Oceania	Cook Islands	2021-08-11	0
Oceania	Cook Islands	2021-08-12	0
Oceania	Cook Islands	2021-08-13	0
Oceania	Cook Islands	2021-08-14	0
Oceania	Cook Islands	2021-08-15	0
Oceania	Cook Islands	2021-08-16	0
Oceania	Cook Islands	2021-08-17	0
Oceania	Cook Islands	2021-08-18	0
Oceania	Cook Islands	2021-08-19	0
Oceania	Cook Islands	2021-08-20	0
Oceania	Cook Islands	2021-08-21	0
Oceania	Cook Islands	2021-08-22	0
Oceania	Cook Islands	2021-08-23	0
Oceania	Cook Islands	2021-08-24	0
Oceania	Cook Islands	2021-08-25	0
Oceania	Cook Islands	2021-08-26	0
Oceania	Cook Islands	2021-08-27	0
Oceania	Cook Islands	2021-08-28	0
Oceania	Cook Islands	2021-08-29	0
Oceania	Cook Islands	2021-08-30	0
Oceania	Cook Islands	2021-08-31	0
Oceania	Cook Islands	2021-09-01	0
Oceania	Cook Islands	2021-09-02	0
Oceania	Cook Islands	2021-09-03	0
Oceania	Cook Islands	2021-09-04	0
Oceania	Cook Islands	2021-09-05	0
Oceania	Cook Islands	2021-09-06	0
Oceania	Cook Islands	2021-09-07	0
Oceania	Cook Islands	2021-09-08	0
Oceania	Cook Islands	2021-09-09	0
Oceania	Cook Islands	2021-09-10	0
Oceania	Cook Islands	2021-09-11	0
Oceania	Cook Islands	2021-09-12	0
Oceania	Cook Islands	2021-09-13	0
Oceania	Cook Islands	2021-09-14	0
Oceania	Cook Islands	2021-09-15	0
Oceania	Cook Islands	2021-09-16	0
Oceania	Cook Islands	2021-09-17	0
Oceania	Cook Islands	2021-09-18	0
Oceania	Cook Islands	2021-09-19	0
Oceania	Cook Islands	2021-09-20	0
Oceania	Cook Islands	2021-09-21	0
Oceania	Cook Islands	2021-09-22	0
Oceania	Cook Islands	2021-09-23	0
Oceania	Cook Islands	2021-09-24	0
Oceania	Cook Islands	2021-09-25	0
Oceania	Cook Islands	2021-09-26	0
Oceania	Cook Islands	2021-09-27	0
Oceania	Cook Islands	2021-09-28	0
Oceania	Cook Islands	2021-09-29	0
Oceania	Cook Islands	2021-09-30	0
Oceania	Cook Islands	2021-10-01	0
Oceania	Cook Islands	2021-10-02	0
Oceania	Cook Islands	2021-10-03	0
Oceania	Cook Islands	2021-10-04	0
Oceania	Cook Islands	2021-10-05	0
Oceania	Cook Islands	2021-10-06	0
Oceania	Cook Islands	2021-10-07	0
Oceania	Cook Islands	2021-10-08	0
Oceania	Cook Islands	2021-10-09	0
Oceania	Cook Islands	2021-10-10	0
Oceania	Cook Islands	2021-10-11	0
Oceania	Cook Islands	2021-10-12	0
Oceania	Cook Islands	2021-10-13	0
Oceania	Cook Islands	2021-10-14	0
Oceania	Cook Islands	2021-10-15	0
Oceania	Cook Islands	2021-10-16	0
Oceania	Cook Islands	2021-10-17	0
Oceania	Cook Islands	2021-10-18	0
Oceania	Cook Islands	2021-10-19	0
Oceania	Cook Islands	2021-10-20	0
Oceania	Cook Islands	2021-10-21	0
Oceania	Cook Islands	2021-10-22	0
Oceania	Cook Islands	2021-10-23	0
Oceania	Cook Islands	2021-10-24	0
Oceania	Cook Islands	2021-10-25	0
Oceania	Cook Islands	2021-10-26	0
Oceania	Cook Islands	2021-10-27	0
Oceania	Cook Islands	2021-10-28	0
Oceania	Cook Islands	2021-10-29	0
Oceania	Cook Islands	2021-10-30	0
Oceania	Cook Islands	2021-10-31	0
Oceania	Cook Islands	2021-11-01	0
Oceania	Cook Islands	2021-11-02	0
Oceania	Cook Islands	2021-11-03	0
Oceania	Cook Islands	2021-11-04	0
Oceania	Cook Islands	2021-11-05	0
Oceania	Cook Islands	2021-11-06	0
Oceania	Cook Islands	2021-11-07	0
Oceania	Cook Islands	2021-11-08	0
Oceania	Cook Islands	2021-11-09	0
Oceania	Cook Islands	2021-11-10	0
Oceania	Cook Islands	2021-11-11	0
Oceania	Cook Islands	2021-11-12	0
Oceania	Cook Islands	2021-11-13	0
Oceania	Cook Islands	2021-11-14	0
Oceania	Cook Islands	2021-11-15	0
Oceania	Cook Islands	2021-11-16	0
Oceania	Cook Islands	2021-11-17	0
Oceania	Cook Islands	2021-11-18	0
Oceania	Cook Islands	2021-11-19	0
Oceania	Cook Islands	2021-11-20	0
Oceania	Cook Islands	2021-11-21	0
Oceania	Cook Islands	2021-11-22	0
Oceania	Cook Islands	2021-11-23	0
Oceania	Cook Islands	2021-11-24	0
Oceania	Cook Islands	2021-11-25	0
Oceania	Cook Islands	2021-11-26	0
Oceania	Cook Islands	2021-11-27	0
Oceania	Cook Islands	2021-11-28	0
Oceania	Cook Islands	2021-11-29	0
Oceania	Cook Islands	2021-11-30	0
Oceania	Cook Islands	2021-12-01	0
Oceania	Cook Islands	2021-12-02	0
Oceania	Cook Islands	2021-12-03	8.13
Oceania	Cook Islands	2021-12-04	8.13
Oceania	Cook Islands	2021-12-05	8.13
Oceania	Cook Islands	2021-12-06	8.13
Oceania	Cook Islands	2021-12-07	8.13
Oceania	Cook Islands	2021-12-08	8.13
Oceania	Cook Islands	2021-12-09	8.13
Oceania	Cook Islands	2021-12-10	0
Oceania	Cook Islands	2021-12-11	0
Oceania	Cook Islands	2021-12-12	0
Oceania	Cook Islands	2021-12-13	0
Oceania	Cook Islands	2021-12-14	0
Oceania	Cook Islands	2021-12-15	0
Oceania	Cook Islands	2021-12-16	0
Oceania	Cook Islands	2021-12-17	0
Oceania	Cook Islands	2021-12-18	0
Oceania	Cook Islands	2021-12-19	0
Oceania	Cook Islands	2021-12-20	0
Oceania	Cook Islands	2021-12-21	0
Oceania	Cook Islands	2021-12-22	0
Oceania	Cook Islands	2021-12-23	0
Oceania	Cook Islands	2021-12-24	0
Oceania	Cook Islands	2021-12-25	0
Oceania	Cook Islands	2021-12-26	0
Oceania	Cook Islands	2021-12-27	0
Oceania	Cook Islands	2021-12-28	0
Oceania	Cook Islands	2021-12-29	0
Oceania	Cook Islands	2021-12-30	0
Oceania	Cook Islands	2021-12-31	0
Oceania	Cook Islands	2022-01-01	0
Oceania	Cook Islands	2022-01-02	0
Oceania	Cook Islands	2022-01-03	0
Oceania	Cook Islands	2022-01-04	0
Oceania	Cook Islands	2022-01-05	0
Oceania	Cook Islands	2022-01-06	0
Oceania	Cook Islands	2022-01-07	0
Oceania	Cook Islands	2022-01-08	0
Oceania	Cook Islands	2022-01-09	0
Oceania	Cook Islands	2022-01-10	0
Oceania	Cook Islands	2022-01-11	0
Oceania	Cook Islands	2022-01-12	0
Oceania	Cook Islands	2022-01-13	0
Oceania	Cook Islands	2022-01-14	0
Oceania	Cook Islands	2022-01-15	0
Oceania	Cook Islands	2022-01-16	0
Oceania	Cook Islands	2022-01-17	0
Oceania	Cook Islands	2022-01-18	0
Oceania	Cook Islands	2022-01-19	0
Oceania	Cook Islands	2022-01-20	0
Oceania	Cook Islands	2022-01-21	0
Oceania	Cook Islands	2022-01-22	0
Oceania	Cook Islands	2022-01-23	0
Oceania	Cook Islands	2022-01-24	0
Oceania	Cook Islands	2022-01-25	0
Oceania	Cook Islands	2022-01-26	0
Oceania	Cook Islands	2022-01-27	0
Oceania	Cook Islands	2022-01-28	0
Oceania	Cook Islands	2022-01-29	0
Oceania	Cook Islands	2022-01-30	0
Oceania	Cook Islands	2022-01-31	0
Oceania	Cook Islands	2022-02-01	0
Oceania	Cook Islands	2022-02-02	0
Oceania	Cook Islands	2022-02-03	0
Oceania	Cook Islands	2022-02-04	0
Oceania	Cook Islands	2022-02-05	0
Oceania	Fiji	2020-03-24	0.633
Oceania	Fiji	2020-03-25	0.791
Oceania	Fiji	2020-03-26	0.633
Oceania	Fiji	2020-03-27	0.633
Oceania	Fiji	2020-03-28	0.633
Oceania	Fiji	2020-03-29	0.475
Oceania	Fiji	2020-03-30	0.316
Oceania	Fiji	2020-03-31	0.158
Oceania	Fiji	2020-04-01	0
Oceania	Fiji	2020-04-02	0.316
Oceania	Fiji	2020-04-03	0.316
Oceania	Fiji	2020-04-04	1.108
Oceania	Fiji	2020-04-05	1.108
Oceania	Fiji	2020-04-06	1.424
Oceania	Fiji	2020-04-07	1.582
Oceania	Fiji	2020-04-08	1.582
Oceania	Fiji	2020-04-09	1.266
Oceania	Fiji	2020-04-10	1.424
Oceania	Fiji	2020-04-11	0.633
Oceania	Fiji	2020-04-12	0.633
Oceania	Fiji	2020-04-13	0.316
Oceania	Fiji	2020-04-14	0.158
Oceania	Fiji	2020-04-15	0.158
Oceania	Fiji	2020-04-16	0.316
Oceania	Fiji	2020-04-17	0.158
Oceania	Fiji	2020-04-18	0.158
Oceania	Fiji	2020-04-19	0.158
Oceania	Fiji	2020-04-20	0.316
Oceania	Fiji	2020-04-21	0.316
Oceania	Fiji	2020-04-22	0.316
Oceania	Fiji	2020-04-23	0.158
Oceania	Fiji	2020-04-24	0.158
Oceania	Fiji	2020-04-25	0.158
Oceania	Fiji	2020-04-26	0.158
Oceania	Fiji	2020-04-27	0
Oceania	Fiji	2020-04-28	0
Oceania	Fiji	2020-04-29	0
Oceania	Fiji	2020-04-30	0
Oceania	Fiji	2020-05-01	0
Oceania	Fiji	2020-05-02	0
Oceania	Fiji	2020-05-03	0
Oceania	Fiji	2020-05-04	0
Oceania	Fiji	2020-05-05	0
Oceania	Fiji	2020-05-06	0
Oceania	Fiji	2020-05-07	0
Oceania	Fiji	2020-05-08	0
Oceania	Fiji	2020-05-09	0
Oceania	Fiji	2020-05-10	0
Oceania	Fiji	2020-05-11	0
Oceania	Fiji	2020-05-12	0
Oceania	Fiji	2020-05-13	0
Oceania	Fiji	2020-05-14	0
Oceania	Fiji	2020-05-15	0
Oceania	Fiji	2020-05-16	0
Oceania	Fiji	2020-05-17	0
Oceania	Fiji	2020-05-18	0
Oceania	Fiji	2020-05-19	0
Oceania	Fiji	2020-05-20	0
Oceania	Fiji	2020-05-21	0
Oceania	Fiji	2020-05-22	0
Oceania	Fiji	2020-05-23	0
Oceania	Fiji	2020-05-24	0
Oceania	Fiji	2020-05-25	0
Oceania	Fiji	2020-05-26	0
Oceania	Fiji	2020-05-27	0
Oceania	Fiji	2020-05-28	0
Oceania	Fiji	2020-05-29	0
Oceania	Fiji	2020-05-30	0
Oceania	Fiji	2020-05-31	0
Oceania	Fiji	2020-06-01	0
Oceania	Fiji	2020-06-02	0
Oceania	Fiji	2020-06-03	0
Oceania	Fiji	2020-06-04	0
Oceania	Fiji	2020-06-05	0
Oceania	Fiji	2020-06-06	0
Oceania	Fiji	2020-06-07	0
Oceania	Fiji	2020-06-08	0
Oceania	Fiji	2020-06-09	0
Oceania	Fiji	2020-06-10	0
Oceania	Fiji	2020-06-11	0
Oceania	Fiji	2020-06-12	0
Oceania	Fiji	2020-06-13	0
Oceania	Fiji	2020-06-14	0
Oceania	Fiji	2020-06-15	0
Oceania	Fiji	2020-06-16	0
Oceania	Fiji	2020-06-17	0
Oceania	Fiji	2020-06-18	0
Oceania	Fiji	2020-06-19	0
Oceania	Fiji	2020-06-20	0
Oceania	Fiji	2020-06-21	0
Oceania	Fiji	2020-06-22	0
Oceania	Fiji	2020-06-23	0
Oceania	Fiji	2020-06-24	0
Oceania	Fiji	2020-06-25	0
Oceania	Fiji	2020-06-26	0
Oceania	Fiji	2020-06-27	0
Oceania	Fiji	2020-06-28	0
Oceania	Fiji	2020-06-29	0
Oceania	Fiji	2020-06-30	0
Oceania	Fiji	2020-07-01	0
Oceania	Fiji	2020-07-02	0
Oceania	Fiji	2020-07-03	0
Oceania	Fiji	2020-07-04	0
Oceania	Fiji	2020-07-05	0.158
Oceania	Fiji	2020-07-06	0.475
Oceania	Fiji	2020-07-07	0.475
Oceania	Fiji	2020-07-08	0.475
Oceania	Fiji	2020-07-09	1.266
Oceania	Fiji	2020-07-10	1.266
Oceania	Fiji	2020-07-11	1.266
Oceania	Fiji	2020-07-12	1.108
Oceania	Fiji	2020-07-13	0.791
Oceania	Fiji	2020-07-14	0.791
Oceania	Fiji	2020-07-15	0.791
Oceania	Fiji	2020-07-16	0
Oceania	Fiji	2020-07-17	0
Oceania	Fiji	2020-07-18	0
Oceania	Fiji	2020-07-19	0.158
Oceania	Fiji	2020-07-20	0.158
Oceania	Fiji	2020-07-21	0.158
Oceania	Fiji	2020-07-22	0.158
Oceania	Fiji	2020-07-23	0.158
Oceania	Fiji	2020-07-24	0.158
Oceania	Fiji	2020-07-25	0.158
Oceania	Fiji	2020-07-26	0
Oceania	Fiji	2020-07-27	0
Oceania	Fiji	2020-07-28	0
Oceania	Fiji	2020-07-29	0
Oceania	Fiji	2020-07-30	0
Oceania	Fiji	2020-07-31	0
Oceania	Fiji	2020-08-01	0
Oceania	Fiji	2020-08-02	0
Oceania	Fiji	2020-08-03	0
Oceania	Fiji	2020-08-04	0
Oceania	Fiji	2020-08-05	0
Oceania	Fiji	2020-08-06	0
Oceania	Fiji	2020-08-07	0
Oceania	Fiji	2020-08-08	0
Oceania	Fiji	2020-08-09	0
Oceania	Fiji	2020-08-10	0
Oceania	Fiji	2020-08-11	0
Oceania	Fiji	2020-08-12	0
Oceania	Fiji	2020-08-13	0.158
Oceania	Fiji	2020-08-14	0.158
Oceania	Fiji	2020-08-15	0.158
Oceania	Fiji	2020-08-16	0.158
Oceania	Fiji	2020-08-17	0.158
Oceania	Fiji	2020-08-18	0.158
Oceania	Fiji	2020-08-19	0.158
Oceania	Fiji	2020-08-20	0
Oceania	Fiji	2020-08-21	0
Oceania	Fiji	2020-08-22	0
Oceania	Fiji	2020-08-23	0
Oceania	Fiji	2020-08-24	0
Oceania	Fiji	2020-08-25	0
Oceania	Fiji	2020-08-26	0
Oceania	Fiji	2020-08-27	0
Oceania	Fiji	2020-08-28	0
Oceania	Fiji	2020-08-29	0
Oceania	Fiji	2020-08-30	0
Oceania	Fiji	2020-08-31	0
Oceania	Fiji	2020-09-01	0.158
Oceania	Fiji	2020-09-02	0.158
Oceania	Fiji	2020-09-03	0.158
Oceania	Fiji	2020-09-04	0.158
Oceania	Fiji	2020-09-05	0.475
Oceania	Fiji	2020-09-06	0.475
Oceania	Fiji	2020-09-07	0.475
Oceania	Fiji	2020-09-08	0.316
Oceania	Fiji	2020-09-09	0.475
Oceania	Fiji	2020-09-10	0.475
Oceania	Fiji	2020-09-11	0.475
Oceania	Fiji	2020-09-12	0.158
Oceania	Fiji	2020-09-13	0.158
Oceania	Fiji	2020-09-14	0.158
Oceania	Fiji	2020-09-15	0.158
Oceania	Fiji	2020-09-16	0
Oceania	Fiji	2020-09-17	0
Oceania	Fiji	2020-09-18	0
Oceania	Fiji	2020-09-19	0
Oceania	Fiji	2020-09-20	0
Oceania	Fiji	2020-09-21	0
Oceania	Fiji	2020-09-22	0
Oceania	Fiji	2020-09-23	0
Oceania	Fiji	2020-09-24	0
Oceania	Fiji	2020-09-25	0
Oceania	Fiji	2020-09-26	0
Oceania	Fiji	2020-09-27	0
Oceania	Fiji	2020-09-28	0
Oceania	Fiji	2020-09-29	0
Oceania	Fiji	2020-09-30	0
Oceania	Fiji	2020-10-01	0
Oceania	Fiji	2020-10-02	0
Oceania	Fiji	2020-10-03	0
Oceania	Fiji	2020-10-04	0
Oceania	Fiji	2020-10-05	0
Oceania	Fiji	2020-10-06	0
Oceania	Fiji	2020-10-07	0
Oceania	Fiji	2020-10-08	0
Oceania	Fiji	2020-10-09	0
Oceania	Fiji	2020-10-10	0
Oceania	Fiji	2020-10-11	0
Oceania	Fiji	2020-10-12	0
Oceania	Fiji	2020-10-13	0
Oceania	Fiji	2020-10-14	0
Oceania	Fiji	2020-10-15	0
Oceania	Fiji	2020-10-16	0
Oceania	Fiji	2020-10-17	0
Oceania	Fiji	2020-10-18	0
Oceania	Fiji	2020-10-19	0
Oceania	Fiji	2020-10-20	0
Oceania	Fiji	2020-10-21	0.158
Oceania	Fiji	2020-10-22	0.158
Oceania	Fiji	2020-10-23	0.158
Oceania	Fiji	2020-10-24	0.158
Oceania	Fiji	2020-10-25	0.158
Oceania	Fiji	2020-10-26	0.158
Oceania	Fiji	2020-10-27	0.158
Oceania	Fiji	2020-10-28	0
Oceania	Fiji	2020-10-29	0.158
Oceania	Fiji	2020-10-30	0.158
Oceania	Fiji	2020-10-31	0.158
Oceania	Fiji	2020-11-01	0.158
Oceania	Fiji	2020-11-02	0.158
Oceania	Fiji	2020-11-03	0.158
Oceania	Fiji	2020-11-04	0.158
Oceania	Fiji	2020-11-05	0
Oceania	Fiji	2020-11-06	0
Oceania	Fiji	2020-11-07	0
Oceania	Fiji	2020-11-08	0
Oceania	Fiji	2020-11-09	0
Oceania	Fiji	2020-11-10	0
Oceania	Fiji	2020-11-11	0.158
Oceania	Fiji	2020-11-12	0.158
Oceania	Fiji	2020-11-13	0.158
Oceania	Fiji	2020-11-14	0.158
Oceania	Fiji	2020-11-15	0.158
Oceania	Fiji	2020-11-16	0.158
Oceania	Fiji	2020-11-17	0.158
Oceania	Fiji	2020-11-18	0
Oceania	Fiji	2020-11-19	0
Oceania	Fiji	2020-11-20	0
Oceania	Fiji	2020-11-21	0
Oceania	Fiji	2020-11-22	0
Oceania	Fiji	2020-11-23	0
Oceania	Fiji	2020-11-24	0.475
Oceania	Fiji	2020-11-25	0.475
Oceania	Fiji	2020-11-26	0.475
Oceania	Fiji	2020-11-27	0.475
Oceania	Fiji	2020-11-28	0.475
Oceania	Fiji	2020-11-29	0.475
Oceania	Fiji	2020-11-30	1.108
Oceania	Fiji	2020-12-01	0.633
Oceania	Fiji	2020-12-02	0.633
Oceania	Fiji	2020-12-03	0.633
Oceania	Fiji	2020-12-04	0.949
Oceania	Fiji	2020-12-05	0.949
Oceania	Fiji	2020-12-06	0.949
Oceania	Fiji	2020-12-07	0.316
Oceania	Fiji	2020-12-08	0.316
Oceania	Fiji	2020-12-09	0.316
Oceania	Fiji	2020-12-10	0.316
Oceania	Fiji	2020-12-11	0
Oceania	Fiji	2020-12-12	0
Oceania	Fiji	2020-12-13	0.316
Oceania	Fiji	2020-12-14	0.316
Oceania	Fiji	2020-12-15	0.316
Oceania	Fiji	2020-12-16	0.316
Oceania	Fiji	2020-12-17	0.316
Oceania	Fiji	2020-12-18	0.316
Oceania	Fiji	2020-12-19	0.316
Oceania	Fiji	2020-12-20	0
Oceania	Fiji	2020-12-21	0
Oceania	Fiji	2020-12-22	0
Oceania	Fiji	2020-12-23	0
Oceania	Fiji	2020-12-24	0
Oceania	Fiji	2020-12-25	0
Oceania	Fiji	2020-12-26	0
Oceania	Fiji	2020-12-27	0
Oceania	Fiji	2020-12-28	0
Oceania	Fiji	2020-12-29	0.475
Oceania	Fiji	2020-12-30	0.475
Oceania	Fiji	2020-12-31	0.475
Oceania	Fiji	2021-01-01	0.475
Oceania	Fiji	2021-01-02	0.475
Oceania	Fiji	2021-01-03	0.475
Oceania	Fiji	2021-01-04	0.475
Oceania	Fiji	2021-01-05	0.633
Oceania	Fiji	2021-01-06	0.633
Oceania	Fiji	2021-01-07	0.633
Oceania	Fiji	2021-01-08	0.633
Oceania	Fiji	2021-01-09	0.633
Oceania	Fiji	2021-01-10	0.633
Oceania	Fiji	2021-01-11	0.633
Oceania	Fiji	2021-01-12	0
Oceania	Fiji	2021-01-13	0
Oceania	Fiji	2021-01-14	0
Oceania	Fiji	2021-01-15	0
Oceania	Fiji	2021-01-16	0.316
Oceania	Fiji	2021-01-17	0.316
Oceania	Fiji	2021-01-18	0.316
Oceania	Fiji	2021-01-19	0.316
Oceania	Fiji	2021-01-20	0.316
Oceania	Fiji	2021-01-21	0.316
Oceania	Fiji	2021-01-22	0.316
Oceania	Fiji	2021-01-23	0
Oceania	Fiji	2021-01-24	0
Oceania	Fiji	2021-01-25	0
Oceania	Fiji	2021-01-26	0
Oceania	Fiji	2021-01-27	0
Oceania	Fiji	2021-01-28	0
Oceania	Fiji	2021-01-29	0
Oceania	Fiji	2021-01-30	0
Oceania	Fiji	2021-01-31	0
Oceania	Fiji	2021-02-01	0
Oceania	Fiji	2021-02-02	0
Oceania	Fiji	2021-02-03	0.158
Oceania	Fiji	2021-02-04	0.158
Oceania	Fiji	2021-02-05	0.158
Oceania	Fiji	2021-02-06	0.158
Oceania	Fiji	2021-02-07	0.158
Oceania	Fiji	2021-02-08	0.158
Oceania	Fiji	2021-02-09	0.158
Oceania	Fiji	2021-02-10	0
Oceania	Fiji	2021-02-11	0
Oceania	Fiji	2021-02-12	0
Oceania	Fiji	2021-02-13	0
Oceania	Fiji	2021-02-14	0
Oceania	Fiji	2021-02-15	0
Oceania	Fiji	2021-02-16	0
Oceania	Fiji	2021-02-17	0
Oceania	Fiji	2021-02-18	0
Oceania	Fiji	2021-02-19	0
Oceania	Fiji	2021-02-20	0
Oceania	Fiji	2021-02-21	0
Oceania	Fiji	2021-02-22	0
Oceania	Fiji	2021-02-23	0
Oceania	Fiji	2021-02-24	0.158
Oceania	Fiji	2021-02-25	0.158
Oceania	Fiji	2021-02-26	0.475
Oceania	Fiji	2021-02-27	0.475
Oceania	Fiji	2021-02-28	0.475
Oceania	Fiji	2021-03-01	0.475
Oceania	Fiji	2021-03-02	0.475
Oceania	Fiji	2021-03-03	0.949
Oceania	Fiji	2021-03-04	0.949
Oceania	Fiji	2021-03-05	0.633
Oceania	Fiji	2021-03-06	0.633
Oceania	Fiji	2021-03-07	0.633
Oceania	Fiji	2021-03-08	1.108
Oceania	Fiji	2021-03-09	1.108
Oceania	Fiji	2021-03-10	0.475
Oceania	Fiji	2021-03-11	0.475
Oceania	Fiji	2021-03-12	0.475
Oceania	Fiji	2021-03-13	0.475
Oceania	Fiji	2021-03-14	0.475
Oceania	Fiji	2021-03-15	0
Oceania	Fiji	2021-03-16	0
Oceania	Fiji	2021-03-17	0
Oceania	Fiji	2021-03-18	0.158
Oceania	Fiji	2021-03-19	0.158
Oceania	Fiji	2021-03-20	0.158
Oceania	Fiji	2021-03-21	0.158
Oceania	Fiji	2021-03-22	0.158
Oceania	Fiji	2021-03-23	0.158
Oceania	Fiji	2021-03-24	0.158
Oceania	Fiji	2021-03-25	0
Oceania	Fiji	2021-03-26	0
Oceania	Fiji	2021-03-27	0
Oceania	Fiji	2021-03-28	0
Oceania	Fiji	2021-03-29	0
Oceania	Fiji	2021-03-30	0
Oceania	Fiji	2021-03-31	0
Oceania	Fiji	2021-04-01	0
Oceania	Fiji	2021-04-02	0
Oceania	Fiji	2021-04-03	0
Oceania	Fiji	2021-04-04	0
Oceania	Fiji	2021-04-05	0
Oceania	Fiji	2021-04-06	0
Oceania	Fiji	2021-04-07	0
Oceania	Fiji	2021-04-08	0
Oceania	Fiji	2021-04-09	0.158
Oceania	Fiji	2021-04-10	0.158
Oceania	Fiji	2021-04-11	0.158
Oceania	Fiji	2021-04-12	0.158
Oceania	Fiji	2021-04-13	0.158
Oceania	Fiji	2021-04-14	0.158
Oceania	Fiji	2021-04-15	0.158
Oceania	Fiji	2021-04-16	0
Oceania	Fiji	2021-04-17	0.633
Oceania	Fiji	2021-04-18	0.633
Oceania	Fiji	2021-04-19	0.633
Oceania	Fiji	2021-04-20	1.424
Oceania	Fiji	2021-04-21	1.582
Oceania	Fiji	2021-04-22	2.848
Oceania	Fiji	2021-04-23	2.848
Oceania	Fiji	2021-04-24	2.373
Oceania	Fiji	2021-04-25	3.006
Oceania	Fiji	2021-04-26	4.905
Oceania	Fiji	2021-04-27	5.063
Oceania	Fiji	2021-04-28	5.221
Oceania	Fiji	2021-04-29	4.747
Oceania	Fiji	2021-04-30	4.905
Oceania	Fiji	2021-05-01	5.063
Oceania	Fiji	2021-05-02	4.43
Oceania	Fiji	2021-05-03	2.848
Oceania	Fiji	2021-05-04	1.899
Oceania	Fiji	2021-05-05	2.215
Oceania	Fiji	2021-05-06	2.057
Oceania	Fiji	2021-05-07	1.899
Oceania	Fiji	2021-05-08	2.69
Oceania	Fiji	2021-05-09	3.164
Oceania	Fiji	2021-05-10	3.006
Oceania	Fiji	2021-05-11	4.905
Oceania	Fiji	2021-05-12	5.696
Oceania	Fiji	2021-05-13	5.696
Oceania	Fiji	2021-05-14	5.854
Oceania	Fiji	2021-05-15	4.747
Oceania	Fiji	2021-05-16	5.221
Oceania	Fiji	2021-05-17	5.379
Oceania	Fiji	2021-05-18	4.114
Oceania	Fiji	2021-05-19	2.69
Oceania	Fiji	2021-05-20	3.956
Oceania	Fiji	2021-05-21	4.588
Oceania	Fiji	2021-05-22	9.177
Oceania	Fiji	2021-05-23	9.177
Oceania	Fiji	2021-05-24	10.126
Oceania	Fiji	2021-05-25	12.816
Oceania	Fiji	2021-05-26	17.088
Oceania	Fiji	2021-05-27	19.619
Oceania	Fiji	2021-05-28	26.106
Oceania	Fiji	2021-05-29	21.518
Oceania	Fiji	2021-05-30	27.056
Oceania	Fiji	2021-05-31	31.644
Oceania	Fiji	2021-06-01	32.435
Oceania	Fiji	2021-06-02	35.125
Oceania	Fiji	2021-06-03	35.125
Oceania	Fiji	2021-06-04	33.385
Oceania	Fiji	2021-06-05	38.606
Oceania	Fiji	2021-06-06	45.251
Oceania	Fiji	2021-06-07	49.523
Oceania	Fiji	2021-06-08	60.282
Oceania	Fiji	2021-06-09	58.858
Oceania	Fiji	2021-06-10	60.598
Oceania	Fiji	2021-06-11	63.13
Oceania	Fiji	2021-06-12	64.87
Oceania	Fiji	2021-06-13	68.193
Oceania	Fiji	2021-06-14	71.99
Oceania	Fiji	2021-06-15	75.471
Oceania	Fiji	2021-06-16	89.078
Oceania	Fiji	2021-06-17	97.147
Oceania	Fiji	2021-06-18	107.274
Oceania	Fiji	2021-06-19	124.045
Oceania	Fiji	2021-06-20	133.855
Oceania	Fiji	2021-06-21	139.867
Oceania	Fiji	2021-06-22	149.993		30
Oceania	Fiji	2021-06-23	174.992		29
Oceania	Fiji	2021-06-24	208.06		28
Oceania	Fiji	2021-06-25	223.882		27
Oceania	Fiji	2021-06-26	242.236		26
Oceania	Fiji	2021-06-27	257.425		25
Oceania	Fiji	2021-06-28	275.62		24
Oceania	Fiji	2021-06-29	296.505		23
Oceania	Fiji	2021-06-30	295.714		22
Oceania	Fiji	2021-07-01	316.599		21
Oceania	Fiji	2021-07-02	346.503		20
Oceania	Fiji	2021-07-03	365.489		19
Oceania	Fiji	2021-07-04	406.627		18
Oceania	Fiji	2021-07-05	424.189		17
Oceania	Fiji	2021-07-06	475.453		16
Oceania	Fiji	2021-07-07	557.253		15
Oceania	Fiji	2021-07-08	603.137		14
Oceania	Fiji	2021-07-09	675.285		13
Oceania	Fiji	2021-07-10	694.272		12
Oceania	Fiji	2021-07-11	688.417		11
Oceania	Fiji	2021-07-12	770.85		10
Oceania	Fiji	2021-07-13	772.591		9
Oceania	Fiji	2021-07-14	647.438		8
Oceania	Fiji	2021-07-15	826.702		7
Oceania	Fiji	2021-07-16	912.932		6
Oceania	Fiji	2021-07-17	1019.57		5
Oceania	Fiji	2021-07-18	1107.86		4
Oceania	Fiji	2021-07-19	1093.78		3
Oceania	Fiji	2021-07-20	1158.17		2
Oceania	Fiji	2021-07-21	1330.79		1
Oceania	Fiji	2021-07-22	1182.7
Oceania	Fiji	2021-07-23	1034.45
Oceania	Fiji	2021-07-24	955.968
Oceania	Fiji	2021-07-25	889.99
Oceania	Fiji	2021-07-26	969.259
Oceania	Fiji	2021-07-27	915.622
Oceania	Fiji	2021-07-28	910.243
Oceania	Fiji	2021-07-29	970.841
Oceania	Fiji	2021-07-30	1080.8
Oceania	Fiji	2021-07-31	1149.95
Oceania	Fiji	2021-08-01	1150.9
Oceania	Fiji	2021-08-02	1121.62
Oceania	Fiji	2021-08-03	1201.53
Oceania	Fiji	2021-08-04	1222.1
Oceania	Fiji	2021-08-05	1169.41
Oceania	Fiji	2021-08-06	1104.38
Oceania	Fiji	2021-08-07	1034.92
Oceania	Fiji	2021-08-08	1038.88
Oceania	Fiji	2021-08-09	960.24
Oceania	Fiji	2021-08-10	808.981
Oceania	Fiji	2021-08-11	711.043
Oceania	Fiji	2021-08-12	620.857
Oceania	Fiji	2021-08-13	603.769
Oceania	Fiji	2021-08-14	545.544
Oceania	Fiji	2021-08-15	441.593
Oceania	Fiji	2021-08-16	475.453
Oceania	Fiji	2021-08-17	527.033
Oceania	Fiji	2021-08-18	540.481
Oceania	Fiji	2021-08-19	601.08
Oceania	Fiji	2021-08-20	575.923
Oceania	Fiji	2021-08-21	557.569
Oceania	Fiji	2021-08-22	605.51
Oceania	Fiji	2021-08-23	569.752
Oceania	Fiji	2021-08-24	524.185
Oceania	Fiji	2021-08-25	461.213
Oceania	Fiji	2021-08-26	404.57
Oceania	Fiji	2021-08-27	360.268
Oceania	Fiji	2021-08-28	369.761
Oceania	Fiji	2021-08-29	384.476
Oceania	Fiji	2021-08-30	320.08
Oceania	Fiji	2021-08-31	352.199
Oceania	Fiji	2021-09-01	357.737
Oceania	Fiji	2021-09-02	330.364
Oceania	Fiji	2021-09-03	337.959
Oceania	Fiji	2021-09-04	328.782
Oceania	Fiji	2021-09-05	290.809
Oceania	Fiji	2021-09-06	281.949
Oceania	Fiji	2021-09-07	227.363
Oceania	Fiji	2021-09-08	219.452
Oceania	Fiji	2021-09-09	208.218
Oceania	Fiji	2021-09-10	190.814
Oceania	Fiji	2021-09-11	181.795
Oceania	Fiji	2021-09-12	177.365
Oceania	Fiji	2021-09-13	177.207
Oceania	Fiji	2021-09-14	172.619
Oceania	Fiji	2021-09-15	157.746
Oceania	Fiji	2021-09-16	160.594
Oceania	Fiji	2021-09-17	158.853
Oceania	Fiji	2021-09-18	161.701
Oceania	Fiji	2021-09-19	153.949
Oceania	Fiji	2021-09-20	133.855
Oceania	Fiji	2021-09-21	113.128
Oceania	Fiji	2021-09-22	139.234
Oceania	Fiji	2021-09-23	136.07
Oceania	Fiji	2021-09-24	129.899
Oceania	Fiji	2021-09-25	129.899
Oceania	Fiji	2021-09-26	125.944
Oceania	Fiji	2021-09-27	134.171
Oceania	Fiji	2021-09-28	144.455
Oceania	Fiji	2021-09-29	108.065
Oceania	Fiji	2021-09-30	91.135
Oceania	Fiji	2021-10-01	93.35
Oceania	Fiji	2021-10-02	73.889
Oceania	Fiji	2021-10-03	70.725
Oceania	Fiji	2021-10-04	65.978
Oceania	Fiji	2021-10-05	63.446
Oceania	Fiji	2021-10-06	59.333
Oceania	Fiji	2021-10-07	57.434
Oceania	Fiji	2021-10-08	46.833
Oceania	Fiji	2021-10-09	49.839
Oceania	Fiji	2021-10-10	46.991
Oceania	Fiji	2021-10-11	49.207
Oceania	Fiji	2021-10-12	41.454
Oceania	Fiji	2021-10-13	50.631
Oceania	Fiji	2021-10-14	41.454
Oceania	Fiji	2021-10-15	43.511
Oceania	Fiji	2021-10-16	34.492
Oceania	Fiji	2021-10-17	31.961
Oceania	Fiji	2021-10-18	49.207
Oceania	Fiji	2021-10-19	49.207
Oceania	Fiji	2021-10-20	41.296
Oceania	Fiji	2021-10-21	41.296
Oceania	Fiji	2021-10-22	43.669
Oceania	Fiji	2021-10-23	43.669
Oceania	Fiji	2021-10-24	43.669
Oceania	Fiji	2021-10-25	28.796
Oceania	Fiji	2021-10-26	28.796
Oceania	Fiji	2021-10-27	26.897
Oceania	Fiji	2021-10-28	26.897
Oceania	Fiji	2021-10-29	25.948
Oceania	Fiji	2021-10-30	25.948
Oceania	Fiji	2021-10-31	25.948
Oceania	Fiji	2021-11-01	24.05
Oceania	Fiji	2021-11-02	24.05
Oceania	Fiji	2021-11-03	20.569
Oceania	Fiji	2021-11-04	20.569
Oceania	Fiji	2021-11-05	16.771
Oceania	Fiji	2021-11-06	16.771
Oceania	Fiji	2021-11-07	16.771
Oceania	Fiji	2021-11-08	18.67
Oceania	Fiji	2021-11-09	18.67
Oceania	Fiji	2021-11-10	23.258
Oceania	Fiji	2021-11-11	23.258
Oceania	Fiji	2021-11-12	23.733
Oceania	Fiji	2021-11-13	23.733
Oceania	Fiji	2021-11-14	23.733
Oceania	Fiji	2021-11-15	20.727
Oceania	Fiji	2021-11-16	20.727
Oceania	Fiji	2021-11-17	13.923
Oceania	Fiji	2021-11-18	13.923
Oceania	Fiji	2021-11-19	8.86
Oceania	Fiji	2021-11-20	8.86
Oceania	Fiji	2021-11-21	8.86
Oceania	Fiji	2021-11-22	6.171
Oceania	Fiji	2021-11-23	6.171
Oceania	Fiji	2021-11-24	4.747
Oceania	Fiji	2021-11-25	4.747
Oceania	Fiji	2021-11-26	6.487
Oceania	Fiji	2021-11-27	6.487
Oceania	Fiji	2021-11-28	6.487
Oceania	Fiji	2021-11-29	6.012
Oceania	Fiji	2021-11-30	6.012
Oceania	Fiji	2021-12-01	9.177
Oceania	Fiji	2021-12-02	9.177
Oceania	Fiji	2021-12-03	7.753
Oceania	Fiji	2021-12-04	7.753
Oceania	Fiji	2021-12-05	7.753
Oceania	Fiji	2021-12-06	8.86
Oceania	Fiji	2021-12-07	8.86
Oceania	Fiji	2021-12-08	5.538
Oceania	Fiji	2021-12-09	5.538
Oceania	Fiji	2021-12-10	5.379		30
Oceania	Fiji	2021-12-11	5.379		29
Oceania	Fiji	2021-12-12	5.379		28
Oceania	Fiji	2021-12-13	4.905		27
Oceania	Fiji	2021-12-14	4.905		26
Oceania	Fiji	2021-12-15	5.854		25
Oceania	Fiji	2021-12-16	5.854		24
Oceania	Fiji	2021-12-17	7.278		23
Oceania	Fiji	2021-12-18	7.278		22
Oceania	Fiji	2021-12-19	7.278		21
Oceania	Fiji	2021-12-20	9.177		20
Oceania	Fiji	2021-12-21	9.177		19
Oceania	Fiji	2021-12-22	16.138		18
Oceania	Fiji	2021-12-23	16.138		17
Oceania	Fiji	2021-12-24	30.378		16
Oceania	Fiji	2021-12-25	30.378		15
Oceania	Fiji	2021-12-26	30.378		14
Oceania	Fiji	2021-12-27	58.858		13
Oceania	Fiji	2021-12-28	58.858		12
Oceania	Fiji	2021-12-29	99.046		11
Oceania	Fiji	2021-12-30	99.046		10
Oceania	Fiji	2021-12-31	81.8		9
Oceania	Fiji	2022-01-01	210.75		8
Oceania	Fiji	2022-01-02	210.75		7
Oceania	Fiji	2022-01-03	314.226		6
Oceania	Fiji	2022-01-04	314.226		5
Oceania	Fiji	2022-01-05	366.597		4
Oceania	Fiji	2022-01-06	366.597		3
Oceania	Fiji	2022-01-07	366.597		2
Oceania	Fiji	2022-01-08	492.066		1
Oceania	Fiji	2022-01-09	492.066
Oceania	Fiji	2022-01-10	449.346
Oceania	Fiji	2022-01-11	449.346
Oceania	Fiji	2022-01-12	449.663
Oceania	Fiji	2022-01-13	449.663
Oceania	Fiji	2022-01-14	449.663
Oceania	Fiji	2022-01-15	341.915
Oceania	Fiji	2022-01-16	341.915
Oceania	Fiji	2022-01-17	306.315
Oceania	Fiji	2022-01-18	306.315
Oceania	Fiji	2022-01-19	319.289
Oceania	Fiji	2022-01-20	319.289
Oceania	Fiji	2022-01-21	386.058
Oceania	Fiji	2022-01-22	239.388
Oceania	Fiji	2022-01-23	239.388
Oceania	Fiji	2022-01-24	334.32
Oceania	Fiji	2022-01-25	345.395
Oceania	Fiji	2022-01-26	268.026
Oceania	Fiji	2022-01-27	268.026
Oceania	Fiji	2022-01-28	228.154
Oceania	Fiji	2022-01-29	228.154
Oceania	Fiji	2022-01-30	228.154
Oceania	Fiji	2022-01-31	151.417
Oceania	Fiji	2022-02-01	140.342
Oceania	Fiji	2022-02-02	149.36
Oceania	Fiji	2022-02-03	149.36
Oceania	Fiji	2022-02-04	142.557
Oceania	French Polynesia	2020-03-18	1.517
Oceania	French Polynesia	2020-03-19	3.034
Oceania	French Polynesia	2020-03-20	4.045
Oceania	French Polynesia	2020-03-21	6.068
Oceania	French Polynesia	2020-03-22	7.584
Oceania	French Polynesia	2020-03-23	7.584
Oceania	French Polynesia	2020-03-24	11.124
Oceania	French Polynesia	2020-03-25	11.124
Oceania	French Polynesia	2020-03-26	12.135
Oceania	French Polynesia	2020-03-27	9.607
Oceania	French Polynesia	2020-03-28	7.584
Oceania	French Polynesia	2020-03-29	6.068
Oceania	French Polynesia	2020-03-30	9.101
Oceania	French Polynesia	2020-03-31	5.562
Oceania	French Polynesia	2020-04-01	6.068
Oceania	French Polynesia	2020-04-02	3.539
Oceania	French Polynesia	2020-04-03	4.551
Oceania	French Polynesia	2020-04-04	5.056
Oceania	French Polynesia	2020-04-05	5.562
Oceania	French Polynesia	2020-04-06	3.034
Oceania	French Polynesia	2020-04-07	5.562
Oceania	French Polynesia	2020-04-08	7.079
Oceania	French Polynesia	2020-04-09	7.079
Oceania	French Polynesia	2020-04-10	6.068
Oceania	French Polynesia	2020-04-11	5.562
Oceania	French Polynesia	2020-04-12	6.068
Oceania	French Polynesia	2020-04-13	6.573
Oceania	French Polynesia	2020-04-14	4.045
Oceania	French Polynesia	2020-04-15	2.023
Oceania	French Polynesia	2020-04-16	2.023
Oceania	French Polynesia	2020-04-17	2.023
Oceania	French Polynesia	2020-04-18	2.023
Oceania	French Polynesia	2020-04-19	1.011
Oceania	French Polynesia	2020-04-20	0.506
Oceania	French Polynesia	2020-04-21	0.506
Oceania	French Polynesia	2020-04-22	1.011
Oceania	French Polynesia	2020-04-23	1.011
Oceania	French Polynesia	2020-04-24	1.011
Oceania	French Polynesia	2020-04-25	1.011
Oceania	French Polynesia	2020-04-26	1.011
Oceania	French Polynesia	2020-04-27	0.506
Oceania	French Polynesia	2020-04-28	1.011
Oceania	French Polynesia	2020-04-29	0.506
Oceania	French Polynesia	2020-04-30	0.506
Oceania	French Polynesia	2020-05-01	0.506
Oceania	French Polynesia	2020-05-02	0.506
Oceania	French Polynesia	2020-05-03	0.506
Oceania	French Polynesia	2020-05-04	0.506
Oceania	French Polynesia	2020-05-05	1.011
Oceania	French Polynesia	2020-05-06	1.011
Oceania	French Polynesia	2020-05-07	1.011
Oceania	French Polynesia	2020-05-08	1.011
Oceania	French Polynesia	2020-05-09	1.011
Oceania	French Polynesia	2020-05-10	1.011
Oceania	French Polynesia	2020-05-11	1.011
Oceania	French Polynesia	2020-05-12	0
Oceania	French Polynesia	2020-05-13	0
Oceania	French Polynesia	2020-05-14	0
Oceania	French Polynesia	2020-05-15	0
Oceania	French Polynesia	2020-05-16	0
Oceania	French Polynesia	2020-05-17	0
Oceania	French Polynesia	2020-05-18	0
Oceania	French Polynesia	2020-05-19	0
Oceania	French Polynesia	2020-05-20	0
Oceania	French Polynesia	2020-05-21	0
Oceania	French Polynesia	2020-05-22	0
Oceania	French Polynesia	2020-05-23	0
Oceania	French Polynesia	2020-05-24	0
Oceania	French Polynesia	2020-05-25	0
Oceania	French Polynesia	2020-05-26	0
Oceania	French Polynesia	2020-05-27	0
Oceania	French Polynesia	2020-05-28	0
Oceania	French Polynesia	2020-05-29	0
Oceania	French Polynesia	2020-05-30	0
Oceania	French Polynesia	2020-05-31	0
Oceania	French Polynesia	2020-06-01	0
Oceania	French Polynesia	2020-06-02	0
Oceania	French Polynesia	2020-06-03	0
Oceania	French Polynesia	2020-06-04	0
Oceania	French Polynesia	2020-06-05	0
Oceania	French Polynesia	2020-06-06	0
Oceania	French Polynesia	2020-06-07	0
Oceania	French Polynesia	2020-06-08	0
Oceania	French Polynesia	2020-06-09	0
Oceania	French Polynesia	2020-06-10	0
Oceania	French Polynesia	2020-06-11	0
Oceania	French Polynesia	2020-06-12	0
Oceania	French Polynesia	2020-06-13	0
Oceania	French Polynesia	2020-06-14	0
Oceania	French Polynesia	2020-06-15	0
Oceania	French Polynesia	2020-06-16	0
Oceania	French Polynesia	2020-06-17	0
Oceania	French Polynesia	2020-06-18	0
Oceania	French Polynesia	2020-06-19	0
Oceania	French Polynesia	2020-06-20	0
Oceania	French Polynesia	2020-06-21	0
Oceania	French Polynesia	2020-06-22	0
Oceania	French Polynesia	2020-06-23	0
Oceania	French Polynesia	2020-06-24	0
Oceania	French Polynesia	2020-06-25	0
Oceania	French Polynesia	2020-06-26	0
Oceania	French Polynesia	2020-06-27	0
Oceania	French Polynesia	2020-06-28	1.011
Oceania	French Polynesia	2020-06-29	1.011
Oceania	French Polynesia	2020-06-30	1.011
Oceania	French Polynesia	2020-07-01	1.011
Oceania	French Polynesia	2020-07-02	1.011
Oceania	French Polynesia	2020-07-03	1.011
Oceania	French Polynesia	2020-07-04	1.011
Oceania	French Polynesia	2020-07-05	0
Oceania	French Polynesia	2020-07-06	0
Oceania	French Polynesia	2020-07-07	0
Oceania	French Polynesia	2020-07-08	0
Oceania	French Polynesia	2020-07-09	0
Oceania	French Polynesia	2020-07-10	0
Oceania	French Polynesia	2020-07-11	0
Oceania	French Polynesia	2020-07-12	0
Oceania	French Polynesia	2020-07-13	0
Oceania	French Polynesia	2020-07-14	0
Oceania	French Polynesia	2020-07-15	0
Oceania	French Polynesia	2020-07-16	0
Oceania	French Polynesia	2020-07-17	0
Oceania	French Polynesia	2020-07-18	0
Oceania	French Polynesia	2020-07-19	0
Oceania	French Polynesia	2020-07-20	0
Oceania	French Polynesia	2020-07-21	0
Oceania	French Polynesia	2020-07-22	0
Oceania	French Polynesia	2020-07-23	0
Oceania	French Polynesia	2020-07-24	0
Oceania	French Polynesia	2020-07-25	0
Oceania	French Polynesia	2020-07-26	0
Oceania	French Polynesia	2020-07-27	0
Oceania	French Polynesia	2020-07-28	0
Oceania	French Polynesia	2020-07-29	0
Oceania	French Polynesia	2020-07-30	0
Oceania	French Polynesia	2020-07-31	0
Oceania	French Polynesia	2020-08-01	0
Oceania	French Polynesia	2020-08-02	0
Oceania	French Polynesia	2020-08-03	0
Oceania	French Polynesia	2020-08-04	1.011
Oceania	French Polynesia	2020-08-05	1.011
Oceania	French Polynesia	2020-08-06	1.011
Oceania	French Polynesia	2020-08-07	3.539
Oceania	French Polynesia	2020-08-08	3.539
Oceania	French Polynesia	2020-08-09	3.539
Oceania	French Polynesia	2020-08-10	25.281
Oceania	French Polynesia	2020-08-11	24.27
Oceania	French Polynesia	2020-08-12	37.922
Oceania	French Polynesia	2020-08-13	37.922
Oceania	French Polynesia	2020-08-14	49.046
Oceania	French Polynesia	2020-08-15	49.046
Oceania	French Polynesia	2020-08-16	49.046
Oceania	French Polynesia	2020-08-17	50.057
Oceania	French Polynesia	2020-08-18	50.057
Oceania	French Polynesia	2020-08-19	36.405
Oceania	French Polynesia	2020-08-20	36.405
Oceania	French Polynesia	2020-08-21	22.753
Oceania	French Polynesia	2020-08-22	22.753
Oceania	French Polynesia	2020-08-23	22.753
Oceania	French Polynesia	2020-08-24	0
Oceania	French Polynesia	2020-08-25	81.406
Oceania	French Polynesia	2020-08-26	103.148
Oceania	French Polynesia	2020-08-27	103.148
Oceania	French Polynesia	2020-08-28	137.025
Oceania	French Polynesia	2020-08-29	137.025
Oceania	French Polynesia	2020-08-30	137.025
Oceania	French Polynesia	2020-08-31	183.037
Oceania	French Polynesia	2020-09-01	101.631
Oceania	French Polynesia	2020-09-02	104.665
Oceania	French Polynesia	2020-09-03	104.665
Oceania	French Polynesia	2020-09-04	107.193
Oceania	French Polynesia	2020-09-05	107.193
Oceania	French Polynesia	2020-09-06	107.193
Oceania	French Polynesia	2020-09-07	101.126
Oceania	French Polynesia	2020-09-08	101.126
Oceania	French Polynesia	2020-09-09	87.474
Oceania	French Polynesia	2020-09-10	118.823
Oceania	French Polynesia	2020-09-11	130.958
Oceania	French Polynesia	2020-09-12	130.958
Oceania	French Polynesia	2020-09-13	130.958
Oceania	French Polynesia	2020-09-14	164.835
Oceania	French Polynesia	2020-09-15	164.835
Oceania	French Polynesia	2020-09-16	153.711
Oceania	French Polynesia	2020-09-17	122.362
Oceania	French Polynesia	2020-09-18	79.889
Oceania	French Polynesia	2020-09-19	160.79
Oceania	French Polynesia	2020-09-20	160.79
Oceania	French Polynesia	2020-09-21	86.968
Oceania	French Polynesia	2020-09-22	149.16
Oceania	French Polynesia	2020-09-23	187.082
Oceania	French Polynesia	2020-09-24	187.082
Oceania	French Polynesia	2020-09-25	236.634
Oceania	French Polynesia	2020-09-26	155.733
Oceania	French Polynesia	2020-09-27	155.733
Oceania	French Polynesia	2020-09-28	155.733
Oceania	French Polynesia	2020-09-29	168.88
Oceania	French Polynesia	2020-09-30	193.656
Oceania	French Polynesia	2020-10-01	193.656
Oceania	French Polynesia	2020-10-02	194.667
Oceania	French Polynesia	2020-10-03	194.667
Oceania	French Polynesia	2020-10-04	194.667
Oceania	French Polynesia	2020-10-05	328.153
Oceania	French Polynesia	2020-10-06	252.814
Oceania	French Polynesia	2020-10-07	255.848
Oceania	French Polynesia	2020-10-08	287.197		30
Oceania	French Polynesia	2020-10-09	399.446		29
Oceania	French Polynesia	2020-10-10	399.446		28
Oceania	French Polynesia	2020-10-11	399.446		27
Oceania	French Polynesia	2020-10-12	517.258		26
Oceania	French Polynesia	2020-10-13	517.258		25
Oceania	French Polynesia	2020-10-14	614.338		24
Oceania	French Polynesia	2020-10-15	582.989		23
Oceania	French Polynesia	2020-10-16	527.37		22
Oceania	French Polynesia	2020-10-17	527.37		21
Oceania	French Polynesia	2020-10-18	527.37		20
Oceania	French Polynesia	2020-10-19	655.8		19
Oceania	French Polynesia	2020-10-20	655.8		18
Oceania	French Polynesia	2020-10-21	802.937		17
Oceania	French Polynesia	2020-10-22	802.937		16
Oceania	French Polynesia	2020-10-23	1011.26		15
Oceania	French Polynesia	2020-10-24	1011.26		14
Oceania	French Polynesia	2020-10-25	1042.61		13
Oceania	French Polynesia	2020-10-26	952.098		12
Oceania	French Polynesia	2020-10-27	952.098		11
Oceania	French Polynesia	2020-10-28	1062.33		10
Oceania	French Polynesia	2020-10-29	1062.33		9
Oceania	French Polynesia	2020-10-30	740.745		8
Oceania	French Polynesia	2020-10-31	740.745		7
Oceania	French Polynesia	2020-11-01	709.396		6
Oceania	French Polynesia	2020-11-02	1119.97		5
Oceania	French Polynesia	2020-11-03	1273.17		4
Oceania	French Polynesia	2020-11-04	1023.9		3
Oceania	French Polynesia	2020-11-05	1260.03		2
Oceania	French Polynesia	2020-11-06	1381.88		1
Oceania	French Polynesia	2020-11-07	1381.88
Oceania	French Polynesia	2020-11-08	1381.88
Oceania	French Polynesia	2020-11-09	1028.45
Oceania	French Polynesia	2020-11-10	1022.38
Oceania	French Polynesia	2020-11-11	1025.92
Oceania	French Polynesia	2020-11-12	875.242
Oceania	French Polynesia	2020-11-13	865.13
Oceania	French Polynesia	2020-11-14	865.13
Oceania	French Polynesia	2020-11-15	865.13
Oceania	French Polynesia	2020-11-16	728.61
Oceania	French Polynesia	2020-11-17	703.329
Oceania	French Polynesia	2020-11-18	642.653
Oceania	French Polynesia	2020-11-19	672.991
Oceania	French Polynesia	2020-11-20	643.159
Oceania	French Polynesia	2020-11-21	643.159
Oceania	French Polynesia	2020-11-22	643.159
Oceania	French Polynesia	2020-11-23	589.057
Oceania	French Polynesia	2020-11-24	584.001
Oceania	French Polynesia	2020-11-25	604.731
Oceania	French Polynesia	2020-11-26	539.505
Oceania	French Polynesia	2020-11-27	565.292
Oceania	French Polynesia	2020-11-28	565.292
Oceania	French Polynesia	2020-11-29	565.292
Oceania	French Polynesia	2020-11-30	549.112
Oceania	French Polynesia	2020-12-01	526.865
Oceania	French Polynesia	2020-12-02	471.751
Oceania	French Polynesia	2020-12-03	512.707
Oceania	French Polynesia	2020-12-04	511.19
Oceania	French Polynesia	2020-12-05	511.19
Oceania	French Polynesia	2020-12-06	511.19
Oceania	French Polynesia	2020-12-07	371.637
Oceania	French Polynesia	2020-12-08	390.851
Oceania	French Polynesia	2020-12-09	351.412
Oceania	French Polynesia	2020-12-10	322.591
Oceania	French Polynesia	2020-12-11	258.376
Oceania	French Polynesia	2020-12-12	258.376
Oceania	French Polynesia	2020-12-13	258.376
Oceania	French Polynesia	2020-12-14	323.602
Oceania	French Polynesia	2020-12-15	272.028
Oceania	French Polynesia	2020-12-16	284.669
Oceania	French Polynesia	2020-12-17	294.781
Oceania	French Polynesia	2020-12-18	285.174
Oceania	French Polynesia	2020-12-19	285.174
Oceania	French Polynesia	2020-12-20	285.174
Oceania	French Polynesia	2020-12-21	302.366
Oceania	French Polynesia	2020-12-22	273.039
Oceania	French Polynesia	2020-12-23	248.769
Oceania	French Polynesia	2020-12-24	218.431
Oceania	French Polynesia	2020-12-25	186.071
Oceania	French Polynesia	2020-12-26	186.071
Oceania	French Polynesia	2020-12-27	186.071
Oceania	French Polynesia	2020-12-28	177.475
Oceania	French Polynesia	2020-12-29	194.667
Oceania	French Polynesia	2020-12-30	194.667
Oceania	French Polynesia	2020-12-31	190.116
Oceania	French Polynesia	2021-01-01	190.116
Oceania	French Polynesia	2021-01-02	190.116
Oceania	French Polynesia	2021-01-03	190.116
Oceania	French Polynesia	2021-01-04	147.643
Oceania	French Polynesia	2021-01-05	148.149
Oceania	French Polynesia	2021-01-06	141.576
Oceania	French Polynesia	2021-01-07	136.014
Oceania	French Polynesia	2021-01-08	159.273
Oceania	French Polynesia	2021-01-09	159.273
Oceania	French Polynesia	2021-01-10	159.273
Oceania	French Polynesia	2021-01-11	177.981
Oceania	French Polynesia	2021-01-12	159.273
Oceania	French Polynesia	2021-01-13	177.981
Oceania	French Polynesia	2021-01-14	199.723
Oceania	French Polynesia	2021-01-15	199.217
Oceania	French Polynesia	2021-01-16	199.217
Oceania	French Polynesia	2021-01-17	199.217
Oceania	French Polynesia	2021-01-18	180.509
Oceania	French Polynesia	2021-01-19	148.655
Oceania	French Polynesia	2021-01-20	108.204
Oceania	French Polynesia	2021-01-21	116.294
Oceania	French Polynesia	2021-01-22	109.721
Oceania	French Polynesia	2021-01-23	109.721
Oceania	French Polynesia	2021-01-24	109.721
Oceania	French Polynesia	2021-01-25	108.71
Oceania	French Polynesia	2021-01-26	133.486
Oceania	French Polynesia	2021-01-27	151.183
Oceania	French Polynesia	2021-01-28	107.699
Oceania	French Polynesia	2021-01-29	105.171
Oceania	French Polynesia	2021-01-30	105.171
Oceania	French Polynesia	2021-01-31	105.171
Oceania	French Polynesia	2021-02-01	95.564
Oceania	French Polynesia	2021-02-02	70.788
Oceania	French Polynesia	2021-02-03	75.339
Oceania	French Polynesia	2021-02-04	66.743
Oceania	French Polynesia	2021-02-05	63.204
Oceania	French Polynesia	2021-02-06	63.204
Oceania	French Polynesia	2021-02-07	63.204
Oceania	French Polynesia	2021-02-08	53.091
Oceania	French Polynesia	2021-02-09	61.181
Oceania	French Polynesia	2021-02-10	50.057
Oceania	French Polynesia	2021-02-11	46.518
Oceania	French Polynesia	2021-02-12	39.439
Oceania	French Polynesia	2021-02-13	39.439
Oceania	French Polynesia	2021-02-14	39.439
Oceania	French Polynesia	2021-02-15	43.99
Oceania	French Polynesia	2021-02-16	38.933
Oceania	French Polynesia	2021-02-17	38.933
Oceania	French Polynesia	2021-02-18	39.439
Oceania	French Polynesia	2021-02-19	41.967
Oceania	French Polynesia	2021-02-20	41.967
Oceania	French Polynesia	2021-02-21	41.967
Oceania	French Polynesia	2021-02-22	30.843
Oceania	French Polynesia	2021-02-23	31.855
Oceania	French Polynesia	2021-02-24	24.776
Oceania	French Polynesia	2021-02-25	22.248
Oceania	French Polynesia	2021-02-26	20.731
Oceania	French Polynesia	2021-02-27	20.731
Oceania	French Polynesia	2021-02-28	20.731
Oceania	French Polynesia	2021-03-01	30.338
Oceania	French Polynesia	2021-03-02	33.877
Oceania	French Polynesia	2021-03-03	41.462
Oceania	French Polynesia	2021-03-04	40.45
Oceania	French Polynesia	2021-03-05	36.405
Oceania	French Polynesia	2021-03-06	36.405
Oceania	French Polynesia	2021-03-07	36.405
Oceania	French Polynesia	2021-03-08	34.383
Oceania	French Polynesia	2021-03-09	33.371
Oceania	French Polynesia	2021-03-10	28.821
Oceania	French Polynesia	2021-03-11	29.326
Oceania	French Polynesia	2021-03-12	34.383
Oceania	French Polynesia	2021-03-13	34.383
Oceania	French Polynesia	2021-03-14	34.383
Oceania	French Polynesia	2021-03-15	32.36
Oceania	French Polynesia	2021-03-16	33.371
Oceania	French Polynesia	2021-03-17	28.821
Oceania	French Polynesia	2021-03-18	26.798
Oceania	French Polynesia	2021-03-19	24.776
Oceania	French Polynesia	2021-03-20	24.776
Oceania	French Polynesia	2021-03-21	24.776
Oceania	French Polynesia	2021-03-22	20.731
Oceania	French Polynesia	2021-03-23	17.191
Oceania	French Polynesia	2021-03-24	16.18
Oceania	French Polynesia	2021-03-25	17.697
Oceania	French Polynesia	2021-03-26	15.674
Oceania	French Polynesia	2021-03-27	15.674
Oceania	French Polynesia	2021-03-28	15.674
Oceania	French Polynesia	2021-03-29	12.641
Oceania	French Polynesia	2021-03-30	13.652
Oceania	French Polynesia	2021-03-31	14.663
Oceania	French Polynesia	2021-04-01	14.158
Oceania	French Polynesia	2021-04-02	13.146
Oceania	French Polynesia	2021-04-03	13.146
Oceania	French Polynesia	2021-04-04	13.146
Oceania	French Polynesia	2021-04-05	10.618
Oceania	French Polynesia	2021-04-06	9.101
Oceania	French Polynesia	2021-04-07	8.09
Oceania	French Polynesia	2021-04-08	7.079
Oceania	French Polynesia	2021-04-09	9.607
Oceania	French Polynesia	2021-04-10	9.607
Oceania	French Polynesia	2021-04-11	9.607
Oceania	French Polynesia	2021-04-12	16.686
Oceania	French Polynesia	2021-04-13	19.214
Oceania	French Polynesia	2021-04-14	18.708
Oceania	French Polynesia	2021-04-15	16.686
Oceania	French Polynesia	2021-04-16	18.203
Oceania	French Polynesia	2021-04-17	22.248
Oceania	French Polynesia	2021-04-18	22.248
Oceania	French Polynesia	2021-04-19	21.236
Oceania	French Polynesia	2021-04-20	21.236
Oceania	French Polynesia	2021-04-21	21.236
Oceania	French Polynesia	2021-04-22	22.753
Oceania	French Polynesia	2021-04-23	18.708
Oceania	French Polynesia	2021-04-24	19.214
Oceania	French Polynesia	2021-04-25	19.214
Oceania	French Polynesia	2021-04-26	15.674
Oceania	French Polynesia	2021-04-27	12.135
Oceania	French Polynesia	2021-04-28	12.135
Oceania	French Polynesia	2021-04-29	15.169
Oceania	French Polynesia	2021-04-30	16.686
Oceania	French Polynesia	2021-05-01	12.135
Oceania	French Polynesia	2021-05-02	12.135
Oceania	French Polynesia	2021-05-03	13.146
Oceania	French Polynesia	2021-05-04	13.652
Oceania	French Polynesia	2021-05-05	14.663
Oceania	French Polynesia	2021-05-06	10.618
Oceania	French Polynesia	2021-05-07	16.18
Oceania	French Polynesia	2021-05-08	16.18
Oceania	French Polynesia	2021-05-09	16.18
Oceania	French Polynesia	2021-05-10	16.18
Oceania	French Polynesia	2021-05-11	13.146
Oceania	French Polynesia	2021-05-12	11.124
Oceania	French Polynesia	2021-05-13	10.618
Oceania	French Polynesia	2021-05-14	12.641
Oceania	French Polynesia	2021-05-15	12.641
Oceania	French Polynesia	2021-05-16	12.641
Oceania	French Polynesia	2021-05-17	9.607
Oceania	French Polynesia	2021-05-18	15.674
Oceania	French Polynesia	2021-05-19	19.214
Oceania	French Polynesia	2021-05-20	22.248
Oceania	French Polynesia	2021-05-21	14.663
Oceania	French Polynesia	2021-05-22	14.663
Oceania	French Polynesia	2021-05-23	14.663
Oceania	French Polynesia	2021-05-24	14.158
Oceania	French Polynesia	2021-05-25	8.09
Oceania	French Polynesia	2021-05-26	10.113
Oceania	French Polynesia	2021-05-27	7.079
Oceania	French Polynesia	2021-05-28	7.584
Oceania	French Polynesia	2021-05-29	8.09
Oceania	French Polynesia	2021-05-30	8.09
Oceania	French Polynesia	2021-05-31	13.146
Oceania	French Polynesia	2021-06-01	15.674
Oceania	French Polynesia	2021-06-02	12.135
Oceania	French Polynesia	2021-06-03	14.663
Oceania	French Polynesia	2021-06-04	15.169
Oceania	French Polynesia	2021-06-05	14.663
Oceania	French Polynesia	2021-06-06	14.663
Oceania	French Polynesia	2021-06-07	14.663
Oceania	French Polynesia	2021-06-08	13.652
Oceania	French Polynesia	2021-06-09	17.697
Oceania	French Polynesia	2021-06-10	19.214
Oceania	French Polynesia	2021-06-11	20.731
Oceania	French Polynesia	2021-06-12	20.731
Oceania	French Polynesia	2021-06-13	20.731
Oceania	French Polynesia	2021-06-14	20.225
Oceania	French Polynesia	2021-06-15	22.753
Oceania	French Polynesia	2021-06-16	19.214
Oceania	French Polynesia	2021-06-17	17.697
Oceania	French Polynesia	2021-06-18	16.686
Oceania	French Polynesia	2021-06-19	16.686
Oceania	French Polynesia	2021-06-20	16.686
Oceania	French Polynesia	2021-06-21	16.686
Oceania	French Polynesia	2021-06-22	17.191
Oceania	French Polynesia	2021-06-23	19.719
Oceania	French Polynesia	2021-06-24	17.697
Oceania	French Polynesia	2021-06-25	15.674
Oceania	French Polynesia	2021-06-26	15.674
Oceania	French Polynesia	2021-06-27	15.674
Oceania	French Polynesia	2021-06-28	15.674
Oceania	French Polynesia	2021-06-29	11.124
Oceania	French Polynesia	2021-06-30	8.09
Oceania	French Polynesia	2021-07-01	7.584
Oceania	French Polynesia	2021-07-02	8.596
Oceania	French Polynesia	2021-07-03	8.596
Oceania	French Polynesia	2021-07-04	8.596
Oceania	French Polynesia	2021-07-05	7.079
Oceania	French Polynesia	2021-07-06	8.596
Oceania	French Polynesia	2021-07-07	7.584
Oceania	French Polynesia	2021-07-08	9.607
Oceania	French Polynesia	2021-07-09	7.584
Oceania	French Polynesia	2021-07-10	7.584
Oceania	French Polynesia	2021-07-11	7.584
Oceania	French Polynesia	2021-07-12	8.596
Oceania	French Polynesia	2021-07-13	11.124
Oceania	French Polynesia	2021-07-14	10.113
Oceania	French Polynesia	2021-07-15	16.18
Oceania	French Polynesia	2021-07-16	29.832
Oceania	French Polynesia	2021-07-17	29.832
Oceania	French Polynesia	2021-07-18	29.832
Oceania	French Polynesia	2021-07-19	47.023
Oceania	French Polynesia	2021-07-20	61.181
Oceania	French Polynesia	2021-07-21	77.361		30
Oceania	French Polynesia	2021-07-22	88.991		29
Oceania	French Polynesia	2021-07-23	75.339		28
Oceania	French Polynesia	2021-07-24	101.126		27
Oceania	French Polynesia	2021-07-25	101.126		26
Oceania	French Polynesia	2021-07-26	133.991		25
Oceania	French Polynesia	2021-07-27	167.363		24
Oceania	French Polynesia	2021-07-28	222.982		23
Oceania	French Polynesia	2021-07-29	324.108		22
Oceania	French Polynesia	2021-07-30	324.108		21
Oceania	French Polynesia	2021-07-31	385.794		20
Oceania	French Polynesia	2021-08-01	385.794		19
Oceania	French Polynesia	2021-08-02	550.123		18
Oceania	French Polynesia	2021-08-03	690.182		17
Oceania	French Polynesia	2021-08-04	849.455		16
Oceania	French Polynesia	2021-08-05	975.862		15
Oceania	French Polynesia	2021-08-06	1306.54		14
Oceania	French Polynesia	2021-08-07	1219.07		13
Oceania	French Polynesia	2021-08-08	1219.07		12
Oceania	French Polynesia	2021-08-09	1730.26		11
Oceania	French Polynesia	2021-08-10	2082.18		10
Oceania	French Polynesia	2021-08-11	2327.41		9
Oceania	French Polynesia	2021-08-12	2644.94		8
Oceania	French Polynesia	2021-08-13	2968.54		7
Oceania	French Polynesia	2021-08-14	2968.54		6
Oceania	French Polynesia	2021-08-15	2968.54		5
Oceania	French Polynesia	2021-08-16	3356.86		4
Oceania	French Polynesia	2021-08-17	3907.49		3
Oceania	French Polynesia	2021-08-18	4251.32		2
Oceania	French Polynesia	2021-08-19	4402.5		1
Oceania	French Polynesia	2021-08-20	4066.26
Oceania	French Polynesia	2021-08-21	4066.26
Oceania	French Polynesia	2021-08-22	4066.26
Oceania	French Polynesia	2021-08-23	4336.27
Oceania	French Polynesia	2021-08-24	3778.56
Oceania	French Polynesia	2021-08-25	2958.43
Oceania	French Polynesia	2021-08-26	2242.46
Oceania	French Polynesia	2021-08-27	1924.42
Oceania	French Polynesia	2021-08-28	1924.42
Oceania	French Polynesia	2021-08-29	1924.42
Oceania	French Polynesia	2021-08-30	536.471
Oceania	French Polynesia	2021-08-31	0
Oceania	French Polynesia	2021-09-01	0
Oceania	French Polynesia	2021-09-02	0
Oceania	French Polynesia	2021-09-03	0
Oceania	French Polynesia	2021-09-04	0
Oceania	French Polynesia	2021-09-05	0
Oceania	French Polynesia	2021-09-06	0
Oceania	French Polynesia	2021-09-07	0
Oceania	French Polynesia	2021-09-08	0
Oceania	French Polynesia	2021-09-09	0
Oceania	French Polynesia	2021-09-10	0
Oceania	French Polynesia	2021-09-11	0
Oceania	French Polynesia	2021-09-12	0
Oceania	French Polynesia	2021-09-13	0
Oceania	French Polynesia	2021-09-14	0
Oceania	French Polynesia	2021-09-15	0
Oceania	French Polynesia	2021-09-16	0
Oceania	French Polynesia	2021-09-17	0
Oceania	French Polynesia	2021-09-18	0
Oceania	French Polynesia	2021-09-19	0
Oceania	French Polynesia	2021-09-20	0
Oceania	French Polynesia	2021-09-21	0
Oceania	French Polynesia	2021-09-22	0
Oceania	French Polynesia	2021-09-23	0
Oceania	French Polynesia	2021-09-24	0
Oceania	French Polynesia	2021-09-25	0
Oceania	French Polynesia	2021-09-26	0
Oceania	French Polynesia	2021-09-27	0
Oceania	French Polynesia	2021-09-28	0
Oceania	French Polynesia	2021-09-29	0
Oceania	French Polynesia	2021-09-30	0
Oceania	French Polynesia	2021-10-01	0
Oceania	French Polynesia	2021-10-02	0
Oceania	French Polynesia	2021-10-03	0
Oceania	French Polynesia	2021-10-04	0
Oceania	French Polynesia	2021-10-05	0
Oceania	French Polynesia	2021-10-06	2529.66
Oceania	French Polynesia	2021-10-07	2529.66
Oceania	French Polynesia	2021-10-08	2619.66
Oceania	French Polynesia	2021-10-09	2619.66
Oceania	French Polynesia	2021-10-10	2619.66
Oceania	French Polynesia	2021-10-11	2619.66
Oceania	French Polynesia	2021-10-12	2619.66
Oceania	French Polynesia	2021-10-13	90.002
Oceania	French Polynesia	2021-10-14	130.452
Oceania	French Polynesia	2021-10-15	40.45
Oceania	French Polynesia	2021-10-16	40.45
Oceania	French Polynesia	2021-10-17	40.45
Oceania	French Polynesia	2021-10-18	40.45
Oceania	French Polynesia	2021-10-19	40.45
Oceania	French Polynesia	2021-10-20	40.45
Oceania	French Polynesia	2021-10-21	33.877
Oceania	French Polynesia	2021-10-22	38.428
Oceania	French Polynesia	2021-10-23	38.428
Oceania	French Polynesia	2021-10-24	38.428
Oceania	French Polynesia	2021-10-25	33.877
Oceania	French Polynesia	2021-10-26	33.877
Oceania	French Polynesia	2021-10-27	33.877
Oceania	French Polynesia	2021-10-28	17.697
Oceania	French Polynesia	2021-10-29	13.146
Oceania	French Polynesia	2021-10-30	13.146
Oceania	French Polynesia	2021-10-31	13.146
Oceania	French Polynesia	2021-11-01	17.697
Oceania	French Polynesia	2021-11-02	17.697
Oceania	French Polynesia	2021-11-03	17.697
Oceania	French Polynesia	2021-11-04	0
Oceania	French Polynesia	2021-11-05	16.18
Oceania	French Polynesia	2021-11-06	16.18
Oceania	French Polynesia	2021-11-07	16.18
Oceania	French Polynesia	2021-11-08	16.18
Oceania	French Polynesia	2021-11-09	16.18
Oceania	French Polynesia	2021-11-10	16.18
Oceania	French Polynesia	2021-11-11	16.18
Oceania	French Polynesia	2021-11-12	0
Oceania	French Polynesia	2021-11-13	0
Oceania	French Polynesia	2021-11-14	0
Oceania	French Polynesia	2021-11-15	0
Oceania	French Polynesia	2021-11-16	14.158
Oceania	French Polynesia	2021-11-17	14.158
Oceania	French Polynesia	2021-11-18	14.158
Oceania	French Polynesia	2021-11-19	18.203
Oceania	French Polynesia	2021-11-20	18.203
Oceania	French Polynesia	2021-11-21	18.203
Oceania	French Polynesia	2021-11-22	18.203
Oceania	French Polynesia	2021-11-23	4.045
Oceania	French Polynesia	2021-11-24	4.045
Oceania	French Polynesia	2021-11-25	4.045
Oceania	French Polynesia	2021-11-26	0
Oceania	French Polynesia	2021-11-27	0
Oceania	French Polynesia	2021-11-28	0
Oceania	French Polynesia	2021-11-29	0
Oceania	French Polynesia	2021-11-30	0
Oceania	French Polynesia	2021-12-01	358.996
Oceania	French Polynesia	2021-12-02	360.007
Oceania	French Polynesia	2021-12-03	361.018
Oceania	French Polynesia	2021-12-04	361.018
Oceania	French Polynesia	2021-12-05	361.018
Oceania	French Polynesia	2021-12-06	361.524
Oceania	French Polynesia	2021-12-07	365.569
Oceania	French Polynesia	2021-12-08	6.573
Oceania	French Polynesia	2021-12-09	6.573
Oceania	French Polynesia	2021-12-10	5.562
Oceania	French Polynesia	2021-12-11	5.562
Oceania	French Polynesia	2021-12-12	5.562
Oceania	French Polynesia	2021-12-13	5.056
Oceania	French Polynesia	2021-12-14	1.011
Oceania	French Polynesia	2021-12-15	1.517
Oceania	French Polynesia	2021-12-16	4.045
Oceania	French Polynesia	2021-12-17	4.045
Oceania	French Polynesia	2021-12-18	4.045
Oceania	French Polynesia	2021-12-19	4.045
Oceania	French Polynesia	2021-12-20	4.045
Oceania	French Polynesia	2021-12-21	8.09
Oceania	French Polynesia	2021-12-22	20.225
Oceania	French Polynesia	2021-12-23	17.191
Oceania	French Polynesia	2021-12-24	17.191
Oceania	French Polynesia	2021-12-25	17.191
Oceania	French Polynesia	2021-12-26	17.191
Oceania	French Polynesia	2021-12-27	20.225
Oceania	French Polynesia	2021-12-28	16.18
Oceania	French Polynesia	2021-12-29	3.539
Oceania	French Polynesia	2021-12-30	3.034
Oceania	French Polynesia	2021-12-31	3.034
Oceania	French Polynesia	2022-01-01	3.034
Oceania	French Polynesia	2022-01-02	3.034
Oceania	French Polynesia	2022-01-03	0
Oceania	French Polynesia	2022-01-04	46.518
Oceania	French Polynesia	2022-01-05	46.518
Oceania	French Polynesia	2022-01-06	76.855
Oceania	French Polynesia	2022-01-07	76.855
Oceania	French Polynesia	2022-01-08	76.855
Oceania	French Polynesia	2022-01-09	76.855
Oceania	French Polynesia	2022-01-10	76.855
Oceania	French Polynesia	2022-01-11	120.845
Oceania	French Polynesia	2022-01-12	120.845
Oceania	French Polynesia	2022-01-13	118.317
Oceania	French Polynesia	2022-01-14	240.173
Oceania	French Polynesia	2022-01-15	240.173
Oceania	French Polynesia	2022-01-16	240.173
Oceania	French Polynesia	2022-01-17	302.366
Oceania	French Polynesia	2022-01-18	284.163
Oceania	French Polynesia	2022-01-19	284.163
Oceania	French Polynesia	2022-01-20	256.353
Oceania	French Polynesia	2022-01-21	233.095
Oceania	French Polynesia	2022-01-22	233.095
Oceania	French Polynesia	2022-01-23	233.095
Oceania	French Polynesia	2022-01-24	264.949
Oceania	French Polynesia	2022-01-25	262.421
Oceania	French Polynesia	2022-01-26	262.421
Oceania	French Polynesia	2022-01-27	388.828
Oceania	French Polynesia	2022-01-28	290.231
Oceania	French Polynesia	2022-01-29	290.231
Oceania	French Polynesia	2022-01-30	290.231
Oceania	French Polynesia	2022-01-31	308.433
Oceania	French Polynesia	2022-02-01	238.656
Oceania	French Polynesia	2022-02-02	473.774
Oceania	French Polynesia	2022-02-03	746.813
Oceania	Kiribati	2021-05-23	2.354
Oceania	Kiribati	2021-05-24	2.354
Oceania	Kiribati	2021-05-25	1.177
Oceania	Kiribati	2021-05-26	1.177
Oceania	Kiribati	2021-05-27	1.177
Oceania	Kiribati	2021-05-28	0
Oceania	Kiribati	2021-05-29	0
Oceania	Kiribati	2021-05-30	0
Oceania	Kiribati	2021-05-31	0
Oceania	Kiribati	2021-06-01	0
Oceania	Kiribati	2021-06-02	0
Oceania	Kiribati	2021-06-03	0
Oceania	Kiribati	2021-06-04	0
Oceania	Kiribati	2021-06-05	0
Oceania	Kiribati	2021-06-06	0
Oceania	Kiribati	2021-06-07	0
Oceania	Kiribati	2021-06-08	0
Oceania	Kiribati	2021-06-09	0
Oceania	Kiribati	2021-06-10	0
Oceania	Kiribati	2021-06-11	0
Oceania	Kiribati	2021-06-12	0
Oceania	Kiribati	2021-06-13	0
Oceania	Kiribati	2021-06-14	0
Oceania	Kiribati	2021-06-15	0
Oceania	Kiribati	2021-06-16	0
Oceania	Kiribati	2021-06-17	0
Oceania	Kiribati	2021-06-18	0
Oceania	Kiribati	2021-06-19	0
Oceania	Kiribati	2021-06-20	0
Oceania	Kiribati	2021-06-21	0
Oceania	Kiribati	2021-06-22	0
Oceania	Kiribati	2021-06-23	0
Oceania	Kiribati	2021-06-24	0
Oceania	Kiribati	2021-06-25	0
Oceania	Kiribati	2021-06-26	0
Oceania	Kiribati	2021-06-27	0
Oceania	Kiribati	2021-06-28	0
Oceania	Kiribati	2021-06-29	0
Oceania	Kiribati	2021-06-30	0
Oceania	Kiribati	2021-07-01	0
Oceania	Kiribati	2021-07-02	0
Oceania	Kiribati	2021-07-03	0
Oceania	Kiribati	2021-07-04	0
Oceania	Kiribati	2021-07-05	0
Oceania	Kiribati	2021-07-06	0
Oceania	Kiribati	2021-07-07	0
Oceania	Kiribati	2021-07-08	0
Oceania	Kiribati	2021-07-09	0
Oceania	Kiribati	2021-07-10	0
Oceania	Kiribati	2021-07-11	0
Oceania	Kiribati	2021-07-12	0
Oceania	Kiribati	2021-07-13	0
Oceania	Kiribati	2021-07-14	0
Oceania	Kiribati	2021-07-15	0
Oceania	Kiribati	2021-07-16	0
Oceania	Kiribati	2021-07-17	0
Oceania	Kiribati	2021-07-18	0
Oceania	Kiribati	2021-07-19	0
Oceania	Kiribati	2021-07-20	0
Oceania	Kiribati	2021-07-21	0
Oceania	Kiribati	2021-07-22	0
Oceania	Kiribati	2021-07-23	0
Oceania	Kiribati	2021-07-24	0
Oceania	Kiribati	2021-07-25	0
Oceania	Kiribati	2021-07-26	0
Oceania	Kiribati	2021-07-27	0
Oceania	Kiribati	2021-07-28	0
Oceania	Kiribati	2021-07-29	0
Oceania	Kiribati	2021-07-30	0
Oceania	Kiribati	2021-07-31	0
Oceania	Kiribati	2021-08-01	0
Oceania	Kiribati	2021-08-02	0
Oceania	Kiribati	2021-08-03	0
Oceania	Kiribati	2021-08-04	0
Oceania	Kiribati	2021-08-05	0
Oceania	Kiribati	2021-08-06	0
Oceania	Kiribati	2021-08-07	0
Oceania	Kiribati	2021-08-08	0
Oceania	Kiribati	2021-08-09	0
Oceania	Kiribati	2021-08-10	0
Oceania	Kiribati	2021-08-11	0
Oceania	Kiribati	2021-08-12	0
Oceania	Kiribati	2021-08-13	0
Oceania	Kiribati	2021-08-14	0
Oceania	Kiribati	2021-08-15	0
Oceania	Kiribati	2021-08-16	0
Oceania	Kiribati	2021-08-17	0
Oceania	Kiribati	2021-08-18	0
Oceania	Kiribati	2021-08-19	0
Oceania	Kiribati	2021-08-20	0
Oceania	Kiribati	2021-08-21	0
Oceania	Kiribati	2021-08-22	0
Oceania	Kiribati	2021-08-23	0
Oceania	Kiribati	2021-08-24	0
Oceania	Kiribati	2021-08-25	0
Oceania	Kiribati	2021-08-26	0
Oceania	Kiribati	2021-08-27	0
Oceania	Kiribati	2021-08-28	0
Oceania	Kiribati	2021-08-29	0
Oceania	Kiribati	2021-08-30	0
Oceania	Kiribati	2021-08-31	0
Oceania	Kiribati	2021-09-01	0
Oceania	Kiribati	2021-09-02	0
Oceania	Kiribati	2021-09-03	0
Oceania	Kiribati	2021-09-04	0
Oceania	Kiribati	2021-09-05	0
Oceania	Kiribati	2021-09-06	0
Oceania	Kiribati	2021-09-07	0
Oceania	Kiribati	2021-09-08	0
Oceania	Kiribati	2021-09-09	0
Oceania	Kiribati	2021-09-10	0
Oceania	Kiribati	2021-09-11	0
Oceania	Kiribati	2021-09-12	0
Oceania	Kiribati	2021-09-13	0
Oceania	Kiribati	2021-09-14	0
Oceania	Kiribati	2021-09-15	0
Oceania	Kiribati	2021-09-16	0
Oceania	Kiribati	2021-09-17	0
Oceania	Kiribati	2021-09-18	0
Oceania	Kiribati	2021-09-19	0
Oceania	Kiribati	2021-09-20	0
Oceania	Kiribati	2021-09-21	0
Oceania	Kiribati	2021-09-22	0
Oceania	Kiribati	2021-09-23	0
Oceania	Kiribati	2021-09-24	0
Oceania	Kiribati	2021-09-25	0
Oceania	Kiribati	2021-09-26	0
Oceania	Kiribati	2021-09-27	0
Oceania	Kiribati	2021-09-28	0
Oceania	Kiribati	2021-09-29	0
Oceania	Kiribati	2021-09-30	0
Oceania	Kiribati	2021-10-01	0
Oceania	Kiribati	2021-10-02	0
Oceania	Kiribati	2021-10-03	0
Oceania	Kiribati	2021-10-04	0
Oceania	Kiribati	2021-10-05	0
Oceania	Kiribati	2021-10-06	0
Oceania	Kiribati	2021-10-07	0
Oceania	Kiribati	2021-10-08	0
Oceania	Kiribati	2021-10-09	0
Oceania	Kiribati	2021-10-10	0
Oceania	Kiribati	2021-10-11	0
Oceania	Kiribati	2021-10-12	0
Oceania	Kiribati	2021-10-13	0
Oceania	Kiribati	2021-10-14	0
Oceania	Kiribati	2021-10-15	0
Oceania	Kiribati	2021-10-16	0
Oceania	Kiribati	2021-10-17	0
Oceania	Kiribati	2021-10-18	0
Oceania	Kiribati	2021-10-19	0
Oceania	Kiribati	2021-10-20	0
Oceania	Kiribati	2021-10-21	0
Oceania	Kiribati	2021-10-22	0
Oceania	Kiribati	2021-10-23	0
Oceania	Kiribati	2021-10-24	0
Oceania	Kiribati	2021-10-25	0
Oceania	Kiribati	2021-10-26	0
Oceania	Kiribati	2021-10-27	0
Oceania	Kiribati	2021-10-28	0
Oceania	Kiribati	2021-10-29	0
Oceania	Kiribati	2021-10-30	0
Oceania	Kiribati	2021-10-31	0
Oceania	Kiribati	2021-11-01	0
Oceania	Kiribati	2021-11-02	0
Oceania	Kiribati	2021-11-03	0
Oceania	Kiribati	2021-11-04	0
Oceania	Kiribati	2021-11-05	0
Oceania	Kiribati	2021-11-06	0
Oceania	Kiribati	2021-11-07	0
Oceania	Kiribati	2021-11-08	0
Oceania	Kiribati	2021-11-09	0
Oceania	Kiribati	2021-11-10	0
Oceania	Kiribati	2021-11-11	0
Oceania	Kiribati	2021-11-12	0
Oceania	Kiribati	2021-11-13	0
Oceania	Kiribati	2021-11-14	0
Oceania	Kiribati	2021-11-15	0
Oceania	Kiribati	2021-11-16	0
Oceania	Kiribati	2021-11-17	0
Oceania	Kiribati	2021-11-18	0
Oceania	Kiribati	2021-11-19	0
Oceania	Kiribati	2021-11-20	0
Oceania	Kiribati	2021-11-21	0
Oceania	Kiribati	2021-11-22	0
Oceania	Kiribati	2021-11-23	0
Oceania	Kiribati	2021-11-24	0
Oceania	Kiribati	2021-11-25	0
Oceania	Kiribati	2021-11-26	0
Oceania	Kiribati	2021-11-27	0
Oceania	Kiribati	2021-11-28	0
Oceania	Kiribati	2021-11-29	0
Oceania	Kiribati	2021-11-30	0
Oceania	Kiribati	2021-12-01	0
Oceania	Kiribati	2021-12-02	0
Oceania	Kiribati	2021-12-03	0
Oceania	Kiribati	2021-12-04	0
Oceania	Kiribati	2021-12-05	0
Oceania	Kiribati	2021-12-06	0
Oceania	Kiribati	2021-12-07	0
Oceania	Kiribati	2021-12-08	0
Oceania	Kiribati	2021-12-09	0
Oceania	Kiribati	2021-12-10	0
Oceania	Kiribati	2021-12-11	0
Oceania	Kiribati	2021-12-12	0
Oceania	Kiribati	2021-12-13	0
Oceania	Kiribati	2021-12-14	0
Oceania	Kiribati	2021-12-15	0
Oceania	Kiribati	2021-12-16	0
Oceania	Kiribati	2021-12-17	0
Oceania	Kiribati	2021-12-18	0
Oceania	Kiribati	2021-12-19	0
Oceania	Kiribati	2021-12-20	0
Oceania	Kiribati	2021-12-21	0
Oceania	Kiribati	2021-12-22	0
Oceania	Kiribati	2021-12-23	0
Oceania	Kiribati	2021-12-24	0
Oceania	Kiribati	2021-12-25	0
Oceania	Kiribati	2021-12-26	0
Oceania	Kiribati	2021-12-27	0
Oceania	Kiribati	2021-12-28	0
Oceania	Kiribati	2021-12-29	0
Oceania	Kiribati	2021-12-30	0
Oceania	Kiribati	2021-12-31	0
Oceania	Kiribati	2022-01-01	0
Oceania	Kiribati	2022-01-02	0
Oceania	Kiribati	2022-01-03	0
Oceania	Kiribati	2022-01-04	0
Oceania	Kiribati	2022-01-05	0
Oceania	Kiribati	2022-01-06	0
Oceania	Kiribati	2022-01-07	0
Oceania	Kiribati	2022-01-08	0
Oceania	Kiribati	2022-01-09	0
Oceania	Kiribati	2022-01-10	0
Oceania	Kiribati	2022-01-11	0
Oceania	Kiribati	2022-01-12	0
Oceania	Kiribati	2022-01-13	0
Oceania	Kiribati	2022-01-14	0
Oceania	Kiribati	2022-01-15	0
Oceania	Kiribati	2022-01-16	0
Oceania	Kiribati	2022-01-17	0
Oceania	Kiribati	2022-01-18	0
Oceania	Kiribati	2022-01-19	41.19
Oceania	Kiribati	2022-01-20	41.19
Oceania	Kiribati	2022-01-21	43.544
Oceania	Kiribati	2022-01-22	43.544
Oceania	Kiribati	2022-01-23	43.544
Oceania	Kiribati	2022-01-24	67.081
Oceania	Kiribati	2022-01-25	75.319
Oceania	Kiribati	2022-01-26	92.972
Oceania	Kiribati	2022-01-27	169.468
Oceania	Kiribati	2022-01-28	190.652
Oceania	Kiribati	2022-01-29	267.148
Oceania	Kiribati	2022-01-30	382.481
Oceania	Kiribati	2022-01-31	471.922
Oceania	Kiribati	2022-02-01	662.574
Oceania	Kiribati	2022-02-02	766.138
Oceania	Kiribati	2022-02-03	861.464
Oceania	Kiribati	2022-02-04	983.858
Oceania	Kiribati	2022-02-05	1319.26
Oceania	Marshall Islands	2020-11-02	4.792
Oceania	Marshall Islands	2020-11-03	4.792
Oceania	Marshall Islands	2020-11-04	0
Oceania	Marshall Islands	2020-11-12	0
Oceania	Marshall Islands	2020-11-13	0
Oceania	Marshall Islands	2020-11-14	0
Oceania	Marshall Islands	2020-11-15	0
Oceania	Marshall Islands	2020-11-16	0
Oceania	Marshall Islands	2020-11-17	7.189
Oceania	Marshall Islands	2020-11-18	7.189
Oceania	Marshall Islands	2020-11-19	7.189
Oceania	Marshall Islands	2020-11-20	7.189
Oceania	Marshall Islands	2020-11-21	7.189
Oceania	Marshall Islands	2020-11-22	7.189
Oceania	Marshall Islands	2020-11-23	7.189
Oceania	Marshall Islands	2020-11-24	0
Oceania	Marshall Islands	2020-11-25	0
Oceania	Marshall Islands	2020-11-26	0
Oceania	Marshall Islands	2020-11-27	0
Oceania	Marshall Islands	2020-11-28	0
Oceania	Marshall Islands	2020-11-29	0
Oceania	Marshall Islands	2020-11-30	0
Oceania	Marshall Islands	2020-12-01	0
Oceania	Marshall Islands	2020-12-02	0
Oceania	Marshall Islands	2020-12-03	0
Oceania	Marshall Islands	2020-12-04	0
Oceania	Marshall Islands	2020-12-05	0
Oceania	Marshall Islands	2020-12-06	0
Oceania	Marshall Islands	2020-12-07	0
Oceania	Marshall Islands	2020-12-08	0
Oceania	Marshall Islands	2020-12-09	0
Oceania	Marshall Islands	2020-12-10	0
Oceania	Marshall Islands	2020-12-11	0
Oceania	Marshall Islands	2020-12-12	0
Oceania	Marshall Islands	2020-12-13	0
Oceania	Marshall Islands	2020-12-14	0
Oceania	Marshall Islands	2020-12-15	0
Oceania	Marshall Islands	2020-12-16	0
Oceania	Marshall Islands	2020-12-17	0
Oceania	Marshall Islands	2020-12-18	0
Oceania	Marshall Islands	2020-12-19	0
Oceania	Marshall Islands	2020-12-20	0
Oceania	Marshall Islands	2020-12-21	0
Oceania	Marshall Islands	2020-12-22	0
Oceania	Marshall Islands	2020-12-23	0
Oceania	Marshall Islands	2020-12-24	0
Oceania	Marshall Islands	2020-12-25	0
Oceania	Marshall Islands	2020-12-26	0
Oceania	Marshall Islands	2020-12-27	0
Oceania	Marshall Islands	2020-12-28	0
Oceania	Marshall Islands	2020-12-29	0
Oceania	Marshall Islands	2020-12-30	0
Oceania	Marshall Islands	2020-12-31	0
Oceania	Marshall Islands	2021-01-01	0
Oceania	Marshall Islands	2021-01-02	0
Oceania	Marshall Islands	2021-01-03	0
Oceania	Marshall Islands	2021-01-04	0
Oceania	Marshall Islands	2021-01-05	0
Oceania	Marshall Islands	2021-01-06	0
Oceania	Marshall Islands	2021-01-07	0
Oceania	Marshall Islands	2021-01-08	0
Oceania	Marshall Islands	2021-01-09	0
Oceania	Marshall Islands	2021-01-10	0
Oceania	Marshall Islands	2021-01-11	0
Oceania	Marshall Islands	2021-01-12	0
Oceania	Marshall Islands	2021-01-13	0
Oceania	Marshall Islands	2021-01-14	0
Oceania	Marshall Islands	2021-01-15	0
Oceania	Marshall Islands	2021-01-16	0
Oceania	Marshall Islands	2021-01-17	0
Oceania	Marshall Islands	2021-01-18	0
Oceania	Marshall Islands	2021-01-19	0
Oceania	Marshall Islands	2021-01-20	0
Oceania	Marshall Islands	2021-01-21	0
Oceania	Marshall Islands	2021-01-22	0
Oceania	Marshall Islands	2021-01-23	0
Oceania	Marshall Islands	2021-01-24	0
Oceania	Marshall Islands	2021-01-25	0
Oceania	Marshall Islands	2021-01-26	0
Oceania	Marshall Islands	2021-01-27	0
Oceania	Marshall Islands	2021-01-28	0
Oceania	Marshall Islands	2021-01-29	0
Oceania	Marshall Islands	2021-01-30	0
Oceania	Marshall Islands	2021-01-31	0
Oceania	Marshall Islands	2021-02-01	0
Oceania	Marshall Islands	2021-02-02	0
Oceania	Marshall Islands	2021-02-03	0
Oceania	Marshall Islands	2021-02-04	0
Oceania	Marshall Islands	2021-02-05	0
Oceania	Marshall Islands	2021-02-06	0
Oceania	Marshall Islands	2021-02-07	0
Oceania	Marshall Islands	2021-02-08	0
Oceania	Marshall Islands	2021-02-09	0
Oceania	Marshall Islands	2021-02-10	0
Oceania	Marshall Islands	2021-02-11	0
Oceania	Marshall Islands	2021-02-12	0
Oceania	Marshall Islands	2021-02-13	0
Oceania	Marshall Islands	2021-02-14	0
Oceania	Marshall Islands	2021-02-15	0
Oceania	Marshall Islands	2021-02-16	0
Oceania	Marshall Islands	2021-02-17	0
Oceania	Marshall Islands	2021-02-18	0
Oceania	Marshall Islands	2021-02-19	0
Oceania	Marshall Islands	2021-02-20	0
Oceania	Marshall Islands	2021-02-21	0
Oceania	Marshall Islands	2021-02-22	0
Oceania	Marshall Islands	2021-02-23	0
Oceania	Marshall Islands	2021-02-24	0
Oceania	Marshall Islands	2021-02-25	0
Oceania	Marshall Islands	2021-02-26	0
Oceania	Marshall Islands	2021-02-27	0
Oceania	Marshall Islands	2021-02-28	0
Oceania	Marshall Islands	2021-03-01	0
Oceania	Marshall Islands	2021-03-02	0
Oceania	Marshall Islands	2021-03-03	0
Oceania	Marshall Islands	2021-03-04	0
Oceania	Marshall Islands	2021-03-05	0
Oceania	Marshall Islands	2021-03-06	0
Oceania	Marshall Islands	2021-03-07	0
Oceania	Marshall Islands	2021-03-08	0
Oceania	Marshall Islands	2021-03-09	0
Oceania	Marshall Islands	2021-03-10	0
Oceania	Marshall Islands	2021-03-11	0
Oceania	Marshall Islands	2021-03-12	0
Oceania	Marshall Islands	2021-03-13	0
Oceania	Marshall Islands	2021-03-14	0
Oceania	Marshall Islands	2021-03-15	0
Oceania	Marshall Islands	2021-03-16	0
Oceania	Marshall Islands	2021-03-17	0
Oceania	Marshall Islands	2021-03-18	0
Oceania	Marshall Islands	2021-03-19	0
Oceania	Marshall Islands	2021-03-20	0
Oceania	Marshall Islands	2021-03-21	0
Oceania	Marshall Islands	2021-03-22	0
Oceania	Marshall Islands	2021-03-23	0
Oceania	Marshall Islands	2021-03-24	0
Oceania	Marshall Islands	2021-03-25	0
Oceania	Marshall Islands	2021-03-26	0
Oceania	Marshall Islands	2021-03-27	0
Oceania	Marshall Islands	2021-03-28	0
Oceania	Marshall Islands	2021-03-29	0
Oceania	Marshall Islands	2021-03-30	0
Oceania	Marshall Islands	2021-03-31	0
Oceania	Marshall Islands	2021-04-01	0
Oceania	Marshall Islands	2021-04-02	0
Oceania	Marshall Islands	2021-04-03	0
Oceania	Marshall Islands	2021-04-04	0
Oceania	Marshall Islands	2021-04-05	0
Oceania	Marshall Islands	2021-04-06	0
Oceania	Marshall Islands	2021-04-07	0
Oceania	Marshall Islands	2021-04-08	0
Oceania	Marshall Islands	2021-04-09	0
Oceania	Marshall Islands	2021-04-10	0
Oceania	Marshall Islands	2021-04-11	0
Oceania	Marshall Islands	2021-04-12	0
Oceania	Marshall Islands	2021-04-13	0
Oceania	Marshall Islands	2021-04-14	0
Oceania	Marshall Islands	2021-04-15	0
Oceania	Marshall Islands	2021-04-16	0
Oceania	Marshall Islands	2021-04-17	0
Oceania	Marshall Islands	2021-04-18	0
Oceania	Marshall Islands	2021-04-19	0
Oceania	Marshall Islands	2021-04-20	0
Oceania	Marshall Islands	2021-04-21	0
Oceania	Marshall Islands	2021-04-22	0
Oceania	Marshall Islands	2021-04-23	0
Oceania	Marshall Islands	2021-04-24	0
Oceania	Marshall Islands	2021-04-25	0
Oceania	Marshall Islands	2021-04-26	0
Oceania	Marshall Islands	2021-04-27	0
Oceania	Marshall Islands	2021-04-28	0
Oceania	Marshall Islands	2021-04-29	0
Oceania	Marshall Islands	2021-04-30	0
Oceania	Marshall Islands	2021-05-01	0
Oceania	Marshall Islands	2021-05-02	0
Oceania	Marshall Islands	2021-05-03	0
Oceania	Marshall Islands	2021-05-04	0
Oceania	Marshall Islands	2021-05-05	0
Oceania	Marshall Islands	2021-05-06	0
Oceania	Marshall Islands	2021-05-07	0
Oceania	Marshall Islands	2021-05-08	0
Oceania	Marshall Islands	2021-05-09	0
Oceania	Marshall Islands	2021-05-10	0
Oceania	Marshall Islands	2021-05-11	0
Oceania	Marshall Islands	2021-05-12	0
Oceania	Marshall Islands	2021-05-13	0
Oceania	Marshall Islands	2021-05-14	0
Oceania	Marshall Islands	2021-05-15	0
Oceania	Marshall Islands	2021-05-16	0
Oceania	Marshall Islands	2021-05-17	0
Oceania	Marshall Islands	2021-05-18	0
Oceania	Marshall Islands	2021-05-19	0
Oceania	Marshall Islands	2021-05-20	0
Oceania	Marshall Islands	2021-05-21	0
Oceania	Marshall Islands	2021-05-22	0
Oceania	Marshall Islands	2021-05-23	0
Oceania	Marshall Islands	2021-05-24	0
Oceania	Marshall Islands	2021-05-25	0
Oceania	Marshall Islands	2021-05-26	0
Oceania	Marshall Islands	2021-05-27	0
Oceania	Marshall Islands	2021-05-28	0
Oceania	Marshall Islands	2021-05-29	0
Oceania	Marshall Islands	2021-05-30	0
Oceania	Marshall Islands	2021-05-31	0
Oceania	Marshall Islands	2021-06-01	0
Oceania	Marshall Islands	2021-06-02	0
Oceania	Marshall Islands	2021-06-03	0
Oceania	Marshall Islands	2021-06-04	0
Oceania	Marshall Islands	2021-06-05	0
Oceania	Marshall Islands	2021-06-06	0
Oceania	Marshall Islands	2021-06-07	0
Oceania	Marshall Islands	2021-06-08	0
Oceania	Marshall Islands	2021-06-09	0
Oceania	Marshall Islands	2021-06-10	0
Oceania	Marshall Islands	2021-06-11	0
Oceania	Marshall Islands	2021-06-12	0
Oceania	Marshall Islands	2021-06-13	0
Oceania	Marshall Islands	2021-06-14	0
Oceania	Marshall Islands	2021-06-15	0
Oceania	Marshall Islands	2021-06-16	0
Oceania	Marshall Islands	2021-06-17	0
Oceania	Marshall Islands	2021-06-18	0
Oceania	Marshall Islands	2021-06-19	0
Oceania	Marshall Islands	2021-06-20	0
Oceania	Marshall Islands	2021-06-21	0
Oceania	Marshall Islands	2021-06-22	0
Oceania	Marshall Islands	2021-06-23	0
Oceania	Marshall Islands	2021-06-24	0
Oceania	Marshall Islands	2021-06-25	0
Oceania	Marshall Islands	2021-06-26	0
Oceania	Marshall Islands	2021-06-27	0
Oceania	Marshall Islands	2021-06-28	0
Oceania	Marshall Islands	2021-06-29	0
Oceania	Marshall Islands	2021-06-30	0
Oceania	Marshall Islands	2021-07-01	0
Oceania	Marshall Islands	2021-07-02	0
Oceania	Marshall Islands	2021-07-03	0
Oceania	Marshall Islands	2021-07-04	0
Oceania	Marshall Islands	2021-07-05	0
Oceania	Marshall Islands	2021-07-06	0
Oceania	Marshall Islands	2021-07-07	0
Oceania	Marshall Islands	2021-07-08	0
Oceania	Marshall Islands	2021-07-09	0
Oceania	Marshall Islands	2021-07-10	0
Oceania	Marshall Islands	2021-07-11	0
Oceania	Marshall Islands	2021-07-12	0
Oceania	Marshall Islands	2021-07-13	0
Oceania	Marshall Islands	2021-07-14	0
Oceania	Marshall Islands	2021-07-15	0
Oceania	Marshall Islands	2021-07-16	0
Oceania	Marshall Islands	2021-07-17	0
Oceania	Marshall Islands	2021-07-18	0
Oceania	Marshall Islands	2021-07-19	0
Oceania	Marshall Islands	2021-07-20	0
Oceania	Marshall Islands	2021-07-21	0
Oceania	Marshall Islands	2021-07-22	0
Oceania	Marshall Islands	2021-07-23	0
Oceania	Marshall Islands	2021-07-24	0
Oceania	Marshall Islands	2021-07-25	0
Oceania	Marshall Islands	2021-07-26	0
Oceania	Marshall Islands	2021-07-27	0
Oceania	Marshall Islands	2021-07-28	0
Oceania	Marshall Islands	2021-07-29	0
Oceania	Marshall Islands	2021-07-30	0
Oceania	Marshall Islands	2021-07-31	0
Oceania	Marshall Islands	2021-08-01	0
Oceania	Marshall Islands	2021-08-02	0
Oceania	Marshall Islands	2021-08-03	0
Oceania	Marshall Islands	2021-08-04	0
Oceania	Marshall Islands	2021-08-05	0
Oceania	Marshall Islands	2021-08-06	0
Oceania	Marshall Islands	2021-08-07	0
Oceania	Marshall Islands	2021-08-08	0
Oceania	Marshall Islands	2021-08-09	0
Oceania	Marshall Islands	2021-08-10	0
Oceania	Marshall Islands	2021-08-11	0
Oceania	Marshall Islands	2021-08-12	0
Oceania	Marshall Islands	2021-08-13	0
Oceania	Marshall Islands	2021-08-14	0
Oceania	Marshall Islands	2021-08-15	0
Oceania	Marshall Islands	2021-08-16	0
Oceania	Marshall Islands	2021-08-17	0
Oceania	Marshall Islands	2021-08-18	0
Oceania	Marshall Islands	2021-08-19	0
Oceania	Marshall Islands	2021-08-20	0
Oceania	Marshall Islands	2021-08-21	0
Oceania	Marshall Islands	2021-08-22	0
Oceania	Marshall Islands	2021-08-23	0
Oceania	Marshall Islands	2021-08-24	0
Oceania	Marshall Islands	2021-08-25	0
Oceania	Marshall Islands	2021-08-26	0
Oceania	Marshall Islands	2021-08-27	0
Oceania	Marshall Islands	2021-08-28	0
Oceania	Marshall Islands	2021-08-29	0
Oceania	Marshall Islands	2021-08-30	0
Oceania	Marshall Islands	2021-08-31	0
Oceania	Marshall Islands	2021-09-01	0
Oceania	Marshall Islands	2021-09-02	0
Oceania	Marshall Islands	2021-09-03	0
Oceania	Marshall Islands	2021-09-04	0
Oceania	Marshall Islands	2021-09-05	0
Oceania	Marshall Islands	2021-09-06	0
Oceania	Marshall Islands	2021-09-07	0
Oceania	Marshall Islands	2021-09-08	0
Oceania	Marshall Islands	2021-09-09	0
Oceania	Marshall Islands	2021-09-10	0
Oceania	Marshall Islands	2021-09-11	0
Oceania	Marshall Islands	2021-09-12	0
Oceania	Marshall Islands	2021-09-13	0
Oceania	Marshall Islands	2021-09-14	0
Oceania	Marshall Islands	2021-09-15	0
Oceania	Marshall Islands	2021-09-16	0
Oceania	Marshall Islands	2021-09-17	0
Oceania	Marshall Islands	2021-09-18	0
Oceania	Marshall Islands	2021-09-19	0
Oceania	Marshall Islands	2021-09-20	0
Oceania	Marshall Islands	2021-09-21	0
Oceania	Marshall Islands	2021-09-22	0
Oceania	Marshall Islands	2021-09-23	0
Oceania	Marshall Islands	2021-09-24	0
Oceania	Marshall Islands	2021-09-25	0
Oceania	Marshall Islands	2021-09-26	0
Oceania	Marshall Islands	2021-09-27	0
Oceania	Marshall Islands	2021-09-28	0
Oceania	Marshall Islands	2021-09-29	0
Oceania	Marshall Islands	2021-09-30	0
Oceania	Marshall Islands	2021-10-01	0
Oceania	Marshall Islands	2021-10-02	0
Oceania	Marshall Islands	2021-10-03	0
Oceania	Marshall Islands	2021-10-04	0
Oceania	Marshall Islands	2021-10-05	0
Oceania	Marshall Islands	2021-10-06	0
Oceania	Marshall Islands	2021-10-07	0
Oceania	Marshall Islands	2021-10-08	0
Oceania	Marshall Islands	2021-10-09	0
Oceania	Marshall Islands	2021-10-10	0
Oceania	Marshall Islands	2021-10-11	0
Oceania	Marshall Islands	2021-10-12	0
Oceania	Marshall Islands	2021-10-13	0
Oceania	Marshall Islands	2021-10-14	0
Oceania	Marshall Islands	2021-10-15	0
Oceania	Marshall Islands	2021-10-16	0
Oceania	Marshall Islands	2021-10-17	0
Oceania	Marshall Islands	2021-10-18	0
Oceania	Marshall Islands	2021-10-19	0
Oceania	Marshall Islands	2021-10-20	0
Oceania	Marshall Islands	2021-10-21	0
Oceania	Marshall Islands	2021-10-22	0
Oceania	Marshall Islands	2021-10-23	0
Oceania	Marshall Islands	2021-10-24	0
Oceania	Marshall Islands	2021-10-25	0
Oceania	Marshall Islands	2021-10-26	0
Oceania	Marshall Islands	2021-10-27	0
Oceania	Marshall Islands	2021-10-28	0
Oceania	Marshall Islands	2021-10-29	0
Oceania	Marshall Islands	2021-10-30	0
Oceania	Marshall Islands	2021-10-31	0
Oceania	Marshall Islands	2021-11-01	0
Oceania	Marshall Islands	2021-11-02	0
Oceania	Marshall Islands	2021-11-03	0
Oceania	Marshall Islands	2021-11-04	0
Oceania	Marshall Islands	2021-11-05	0
Oceania	Marshall Islands	2021-11-06	0
Oceania	Marshall Islands	2021-11-07	0
Oceania	Marshall Islands	2021-11-08	0
Oceania	Marshall Islands	2021-11-09	0
Oceania	Marshall Islands	2021-11-10	0
Oceania	Marshall Islands	2021-11-11	0
Oceania	Marshall Islands	2021-11-12	0
Oceania	Marshall Islands	2021-11-13	0
Oceania	Marshall Islands	2021-11-14	0
Oceania	Marshall Islands	2021-11-15	0
Oceania	Marshall Islands	2021-11-16	0
Oceania	Marshall Islands	2021-11-17	0
Oceania	Marshall Islands	2021-11-18	0
Oceania	Marshall Islands	2021-11-19	0
Oceania	Marshall Islands	2021-11-20	0
Oceania	Marshall Islands	2021-11-21	0
Oceania	Marshall Islands	2021-11-22	0
Oceania	Marshall Islands	2021-11-23	0
Oceania	Marshall Islands	2021-11-24	0
Oceania	Marshall Islands	2021-11-25	0
Oceania	Marshall Islands	2021-11-26	0
Oceania	Marshall Islands	2021-11-27	0
Oceania	Marshall Islands	2021-11-28	0
Oceania	Marshall Islands	2021-11-29	0
Oceania	Marshall Islands	2021-11-30	0
Oceania	Marshall Islands	2021-12-01	0
Oceania	Marshall Islands	2021-12-02	0
Oceania	Marshall Islands	2021-12-03	0
Oceania	Marshall Islands	2021-12-04	0
Oceania	Marshall Islands	2021-12-05	0
Oceania	Marshall Islands	2021-12-06	0
Oceania	Marshall Islands	2021-12-07	0
Oceania	Marshall Islands	2021-12-08	0
Oceania	Marshall Islands	2021-12-09	0
Oceania	Marshall Islands	2021-12-10	0
Oceania	Marshall Islands	2021-12-11	0
Oceania	Marshall Islands	2021-12-12	0
Oceania	Marshall Islands	2021-12-13	0
Oceania	Marshall Islands	2021-12-14	0
Oceania	Marshall Islands	2021-12-15	0
Oceania	Marshall Islands	2021-12-16	0
Oceania	Marshall Islands	2021-12-17	0
Oceania	Marshall Islands	2021-12-18	0
Oceania	Marshall Islands	2021-12-19	0
Oceania	Marshall Islands	2021-12-20	0
Oceania	Marshall Islands	2021-12-21	0
Oceania	Marshall Islands	2021-12-22	0
Oceania	Marshall Islands	2021-12-23	0
Oceania	Marshall Islands	2021-12-24	0
Oceania	Marshall Islands	2021-12-25	0
Oceania	Marshall Islands	2021-12-26	0
Oceania	Marshall Islands	2021-12-27	0
Oceania	Marshall Islands	2021-12-28	0
Oceania	Marshall Islands	2021-12-29	0
Oceania	Marshall Islands	2021-12-30	0
Oceania	Marshall Islands	2021-12-31	0
Oceania	Marshall Islands	2022-01-01	0
Oceania	Marshall Islands	2022-01-02	0
Oceania	Marshall Islands	2022-01-03	0
Oceania	Marshall Islands	2022-01-04	0
Oceania	Marshall Islands	2022-01-05	0
Oceania	Marshall Islands	2022-01-06	7.189
Oceania	Marshall Islands	2022-01-07	7.189
Oceania	Marshall Islands	2022-01-08	7.189
Oceania	Marshall Islands	2022-01-09	7.189
Oceania	Marshall Islands	2022-01-10	7.189
Oceania	Marshall Islands	2022-01-11	7.189
Oceania	Marshall Islands	2022-01-12	7.189
Oceania	Marshall Islands	2022-01-13	0
Oceania	Marshall Islands	2022-01-14	0
Oceania	Marshall Islands	2022-01-15	0
Oceania	Marshall Islands	2022-01-16	0
Oceania	Marshall Islands	2022-01-17	0
Oceania	Marshall Islands	2022-01-18	0
Oceania	Marshall Islands	2022-01-19	0
Oceania	Marshall Islands	2022-01-20	0
Oceania	Marshall Islands	2022-01-21	0
Oceania	Marshall Islands	2022-01-22	0
Oceania	Marshall Islands	2022-01-23	0
Oceania	Marshall Islands	2022-01-24	0
Oceania	Marshall Islands	2022-01-25	0
Oceania	Marshall Islands	2022-01-26	0
Oceania	Marshall Islands	2022-01-27	0
Oceania	Marshall Islands	2022-01-28	0
Oceania	Marshall Islands	2022-01-29	0
Oceania	Marshall Islands	2022-01-30	0
Oceania	Marshall Islands	2022-01-31	0
Oceania	Marshall Islands	2022-02-01	0
Oceania	Marshall Islands	2022-02-02	0
Oceania	Marshall Islands	2022-02-03	0
Oceania	Marshall Islands	2022-02-04	0
Oceania	Marshall Islands	2022-02-05	0
Oceania	Micronesia (country)	2021-01-26	1.229
Oceania	Micronesia (country)	2021-01-27	1.229
Oceania	Micronesia (country)	2021-01-28	0
Oceania	Micronesia (country)	2021-01-29	0
Oceania	Micronesia (country)	2021-01-30	0
Oceania	Micronesia (country)	2021-01-31	0
Oceania	Micronesia (country)	2021-02-01	0
Oceania	Micronesia (country)	2021-02-02	0
Oceania	Micronesia (country)	2021-02-03	0
Oceania	Micronesia (country)	2021-02-04	0
Oceania	Micronesia (country)	2021-02-05	0
Oceania	Micronesia (country)	2021-02-06	0
Oceania	Micronesia (country)	2021-02-07	0
Oceania	Micronesia (country)	2021-02-08	0
Oceania	Micronesia (country)	2021-02-09	0
Oceania	Micronesia (country)	2021-02-10	0
Oceania	Micronesia (country)	2021-02-11	0
Oceania	Micronesia (country)	2021-02-12	0
Oceania	Micronesia (country)	2021-02-13	0
Oceania	Micronesia (country)	2021-02-14	0
Oceania	Micronesia (country)	2021-02-15	0
Oceania	Micronesia (country)	2021-02-16	0
Oceania	Micronesia (country)	2021-02-17	0
Oceania	Micronesia (country)	2021-02-18	0
Oceania	Micronesia (country)	2021-02-19	0
Oceania	Micronesia (country)	2021-02-20	0
Oceania	Micronesia (country)	2021-02-21	0
Oceania	Micronesia (country)	2021-02-22	0
Oceania	Micronesia (country)	2021-02-23	0
Oceania	Micronesia (country)	2021-02-24	0
Oceania	Micronesia (country)	2021-02-25	0
Oceania	Micronesia (country)	2021-02-26	0
Oceania	Micronesia (country)	2021-02-27	0
Oceania	Micronesia (country)	2021-02-28	0
Oceania	Micronesia (country)	2021-03-01	0
Oceania	Micronesia (country)	2021-03-02	0
Oceania	Micronesia (country)	2021-03-03	0
Oceania	Micronesia (country)	2021-03-04	0
Oceania	Micronesia (country)	2021-03-05	0
Oceania	Micronesia (country)	2021-03-06	0
Oceania	Micronesia (country)	2021-03-07	0
Oceania	Micronesia (country)	2021-03-08	0
Oceania	Micronesia (country)	2021-03-09	0
Oceania	Micronesia (country)	2021-03-10	0
Oceania	Micronesia (country)	2021-03-11	0
Oceania	Micronesia (country)	2021-03-12	0
Oceania	Micronesia (country)	2021-03-13	0
Oceania	Micronesia (country)	2021-03-14	0
Oceania	Micronesia (country)	2021-03-15	0
Oceania	Micronesia (country)	2021-03-16	0
Oceania	Micronesia (country)	2021-03-17	0
Oceania	Micronesia (country)	2021-03-18	0
Oceania	Micronesia (country)	2021-03-19	0
Oceania	Micronesia (country)	2021-03-20	0
Oceania	Micronesia (country)	2021-03-21	0
Oceania	Micronesia (country)	2021-03-22	0
Oceania	Micronesia (country)	2021-03-23	0
Oceania	Micronesia (country)	2021-03-24	0
Oceania	Micronesia (country)	2021-03-25	0
Oceania	Micronesia (country)	2021-03-26	0
Oceania	Micronesia (country)	2021-03-27	0
Oceania	Micronesia (country)	2021-03-28	0
Oceania	Micronesia (country)	2021-03-29	0
Oceania	Micronesia (country)	2021-03-30	0
Oceania	Micronesia (country)	2021-03-31	0
Oceania	Micronesia (country)	2021-04-01	0
Oceania	Micronesia (country)	2021-04-02	0
Oceania	Micronesia (country)	2021-04-03	0
Oceania	Micronesia (country)	2021-04-04	0
Oceania	Micronesia (country)	2021-04-05	0
Oceania	Micronesia (country)	2021-04-06	0
Oceania	Micronesia (country)	2021-04-07	0
Oceania	Micronesia (country)	2021-04-08	0
Oceania	Micronesia (country)	2021-04-09	0
Oceania	Micronesia (country)	2021-04-10	0
Oceania	Micronesia (country)	2021-04-11	0
Oceania	Micronesia (country)	2021-04-12	0
Oceania	Micronesia (country)	2021-04-13	0
Oceania	Micronesia (country)	2021-04-14	0
Oceania	Micronesia (country)	2021-04-15	0
Oceania	Micronesia (country)	2021-04-16	0
Oceania	Micronesia (country)	2021-04-17	0
Oceania	Micronesia (country)	2021-04-18	0
Oceania	Micronesia (country)	2021-04-19	0
Oceania	Micronesia (country)	2021-04-20	0
Oceania	Micronesia (country)	2021-04-21	0
Oceania	Micronesia (country)	2021-04-22	0
Oceania	Micronesia (country)	2021-04-23	0
Oceania	Micronesia (country)	2021-04-24	0
Oceania	Micronesia (country)	2021-04-25	0
Oceania	Micronesia (country)	2021-04-26	0
Oceania	Micronesia (country)	2021-04-27	0
Oceania	Micronesia (country)	2021-04-28	0
Oceania	Micronesia (country)	2021-04-29	0
Oceania	Micronesia (country)	2021-04-30	0
Oceania	Micronesia (country)	2021-05-01	0
Oceania	Micronesia (country)	2021-05-02	0
Oceania	Micronesia (country)	2021-05-03	0
Oceania	Micronesia (country)	2021-05-04	0
Oceania	Micronesia (country)	2021-05-05	0
Oceania	Micronesia (country)	2021-05-06	0
Oceania	Micronesia (country)	2021-05-07	0
Oceania	Micronesia (country)	2021-05-08	0
Oceania	Micronesia (country)	2021-05-09	0
Oceania	Micronesia (country)	2021-05-10	0
Oceania	Micronesia (country)	2021-05-11	0
Oceania	Micronesia (country)	2021-05-12	0
Oceania	Micronesia (country)	2021-05-13	0
Oceania	Micronesia (country)	2021-05-14	0
Oceania	Micronesia (country)	2021-05-15	0
Oceania	Micronesia (country)	2021-05-16	0
Oceania	Micronesia (country)	2021-05-17	0
Oceania	Micronesia (country)	2021-05-18	0
Oceania	Micronesia (country)	2021-05-19	0
Oceania	Micronesia (country)	2021-05-20	0
Oceania	Micronesia (country)	2021-05-21	0
Oceania	Micronesia (country)	2021-05-22	0
Oceania	Micronesia (country)	2021-05-23	0
Oceania	Micronesia (country)	2021-05-24	0
Oceania	Micronesia (country)	2021-05-25	0
Oceania	Micronesia (country)	2021-05-26	0
Oceania	Micronesia (country)	2021-05-27	0
Oceania	Micronesia (country)	2021-05-28	0
Oceania	Micronesia (country)	2021-05-29	0
Oceania	Micronesia (country)	2021-05-30	0
Oceania	Micronesia (country)	2021-05-31	0
Oceania	Micronesia (country)	2021-06-01	0
Oceania	Micronesia (country)	2021-06-02	0
Oceania	Micronesia (country)	2021-06-03	0
Oceania	Micronesia (country)	2021-06-04	0
Oceania	Micronesia (country)	2021-06-05	0
Oceania	Micronesia (country)	2021-06-06	0
Oceania	Micronesia (country)	2021-06-07	0
Oceania	Micronesia (country)	2021-06-08	0
Oceania	Micronesia (country)	2021-06-09	0
Oceania	Micronesia (country)	2021-06-10	0
Oceania	Micronesia (country)	2021-06-11	0
Oceania	Micronesia (country)	2021-06-12	0
Oceania	Micronesia (country)	2021-06-13	0
Oceania	Micronesia (country)	2021-06-14	0
Oceania	Micronesia (country)	2021-06-15	0
Oceania	Micronesia (country)	2021-06-16	0
Oceania	Micronesia (country)	2021-06-17	0
Oceania	Micronesia (country)	2021-06-18	0
Oceania	Micronesia (country)	2021-06-19	0
Oceania	Micronesia (country)	2021-06-20	0
Oceania	Micronesia (country)	2021-06-21	0
Oceania	Micronesia (country)	2021-06-22	0
Oceania	Micronesia (country)	2021-06-23	0
Oceania	Micronesia (country)	2021-06-24	0
Oceania	Micronesia (country)	2021-06-25	0
Oceania	Micronesia (country)	2021-06-26	0
Oceania	Micronesia (country)	2021-06-27	0
Oceania	Micronesia (country)	2021-06-28	0
Oceania	Micronesia (country)	2021-06-29	0
Oceania	Micronesia (country)	2021-06-30	0
Oceania	Micronesia (country)	2021-07-01	0
Oceania	Micronesia (country)	2021-07-02	0
Oceania	Micronesia (country)	2021-07-03	0
Oceania	Micronesia (country)	2021-07-04	0
Oceania	Micronesia (country)	2021-07-05	0
Oceania	Micronesia (country)	2021-07-06	0
Oceania	Micronesia (country)	2021-07-07	0
Oceania	Micronesia (country)	2021-07-08	0
Oceania	Micronesia (country)	2021-07-09	0
Oceania	Micronesia (country)	2021-07-10	0
Oceania	Micronesia (country)	2021-07-11	0
Oceania	Micronesia (country)	2021-07-12	0
Oceania	Micronesia (country)	2021-07-13	0
Oceania	Micronesia (country)	2021-07-14	0
Oceania	Micronesia (country)	2021-07-15	0
Oceania	Micronesia (country)	2021-07-16	0
Oceania	Micronesia (country)	2021-07-17	0
Oceania	Micronesia (country)	2021-07-18	0
Oceania	Micronesia (country)	2021-07-19	0
Oceania	Micronesia (country)	2021-07-20	0
Oceania	Micronesia (country)	2021-07-21	0
Oceania	Micronesia (country)	2021-07-22	0
Oceania	Micronesia (country)	2021-07-23	0
Oceania	Micronesia (country)	2021-07-24	0
Oceania	Micronesia (country)	2021-07-25	0
Oceania	Micronesia (country)	2021-07-26	0
Oceania	Micronesia (country)	2021-07-27	0
Oceania	Micronesia (country)	2021-07-28	0
Oceania	Micronesia (country)	2021-07-29	0
Oceania	Micronesia (country)	2021-07-30	0
Oceania	Micronesia (country)	2021-07-31	0
Oceania	Micronesia (country)	2021-08-01	0
Oceania	Micronesia (country)	2021-08-02	0
Oceania	Micronesia (country)	2021-08-03	0
Oceania	Micronesia (country)	2021-08-04	0
Oceania	Micronesia (country)	2021-08-05	0
Oceania	Micronesia (country)	2021-08-06	0
Oceania	Micronesia (country)	2021-08-07	0
Oceania	Micronesia (country)	2021-08-08	0
Oceania	Micronesia (country)	2021-08-09	0
Oceania	Micronesia (country)	2021-08-10	0
Oceania	Micronesia (country)	2021-08-11	0
Oceania	Micronesia (country)	2021-08-12	0
Oceania	Micronesia (country)	2021-08-13	0
Oceania	Micronesia (country)	2021-08-14	0
Oceania	Micronesia (country)	2021-08-15	0
Oceania	Micronesia (country)	2021-08-16	0
Oceania	Micronesia (country)	2021-08-17	0
Oceania	Micronesia (country)	2021-08-18	0
Oceania	Micronesia (country)	2021-08-19	0
Oceania	Micronesia (country)	2021-08-20	0
Oceania	Micronesia (country)	2021-08-21	0
Oceania	Micronesia (country)	2021-08-22	0
Oceania	Micronesia (country)	2021-08-23	0
Oceania	Micronesia (country)	2021-08-24	0
Oceania	Micronesia (country)	2021-08-25	0
Oceania	Micronesia (country)	2021-08-26	0
Oceania	Micronesia (country)	2021-08-27	0
Oceania	Micronesia (country)	2021-08-28	0
Oceania	Micronesia (country)	2021-08-29	0
Oceania	Micronesia (country)	2021-08-30	0
Oceania	Micronesia (country)	2021-08-31	0
Oceania	Micronesia (country)	2021-09-01	0
Oceania	Micronesia (country)	2021-09-02	0
Oceania	Micronesia (country)	2021-09-03	0
Oceania	Micronesia (country)	2021-09-04	0
Oceania	Micronesia (country)	2021-09-05	0
Oceania	Micronesia (country)	2021-09-06	0
Oceania	Micronesia (country)	2021-09-07	0
Oceania	Micronesia (country)	2021-09-08	0
Oceania	Micronesia (country)	2021-09-09	0
Oceania	Micronesia (country)	2021-09-10	0
Oceania	Micronesia (country)	2021-09-11	0
Oceania	Micronesia (country)	2021-09-12	0
Oceania	Micronesia (country)	2021-09-13	0
Oceania	Micronesia (country)	2021-09-14	0
Oceania	Micronesia (country)	2021-09-15	0
Oceania	Micronesia (country)	2021-09-16	0
Oceania	Micronesia (country)	2021-09-17	0
Oceania	Micronesia (country)	2021-09-18	0
Oceania	Micronesia (country)	2021-09-19	0
Oceania	Micronesia (country)	2021-09-20	0
Oceania	Micronesia (country)	2021-09-21	0
Oceania	Micronesia (country)	2021-09-22	0
Oceania	Micronesia (country)	2021-09-23	0
Oceania	Micronesia (country)	2021-09-24	0
Oceania	Micronesia (country)	2021-09-25	0
Oceania	Micronesia (country)	2021-09-26	0
Oceania	Micronesia (country)	2021-09-27	0
Oceania	Micronesia (country)	2021-09-28	0
Oceania	Micronesia (country)	2021-09-29	0
Oceania	Micronesia (country)	2021-09-30	0
Oceania	Micronesia (country)	2021-10-01	0
Oceania	Micronesia (country)	2021-10-02	0
Oceania	Micronesia (country)	2021-10-03	0
Oceania	Micronesia (country)	2021-10-04	0
Oceania	Micronesia (country)	2021-10-05	0
Oceania	Micronesia (country)	2021-10-06	0
Oceania	Micronesia (country)	2021-10-07	0
Oceania	Micronesia (country)	2021-10-08	0
Oceania	Micronesia (country)	2021-10-09	0
Oceania	Micronesia (country)	2021-10-10	0
Oceania	Micronesia (country)	2021-10-11	0
Oceania	Micronesia (country)	2021-10-12	0
Oceania	Micronesia (country)	2021-10-13	0
Oceania	Micronesia (country)	2021-10-14	0
Oceania	Micronesia (country)	2021-10-15	0
Oceania	Micronesia (country)	2021-10-16	0
Oceania	Micronesia (country)	2021-10-17	0
Oceania	Micronesia (country)	2021-10-18	0
Oceania	Micronesia (country)	2021-10-19	0
Oceania	Micronesia (country)	2021-10-20	0
Oceania	Micronesia (country)	2021-10-21	0
Oceania	Micronesia (country)	2021-10-22	0
Oceania	Micronesia (country)	2021-10-23	0
Oceania	Micronesia (country)	2021-10-24	0
Oceania	Micronesia (country)	2021-10-25	0
Oceania	Micronesia (country)	2021-10-26	0
Oceania	Micronesia (country)	2021-10-27	0
Oceania	Micronesia (country)	2021-10-28	0
Oceania	Micronesia (country)	2021-10-29	0
Oceania	Micronesia (country)	2021-10-30	0
Oceania	Micronesia (country)	2021-10-31	0
Oceania	Micronesia (country)	2021-11-01	0
Oceania	Micronesia (country)	2021-11-02	0
Oceania	Micronesia (country)	2021-11-03	0
Oceania	Micronesia (country)	2021-11-04	0
Oceania	Micronesia (country)	2021-11-05	0
Oceania	Micronesia (country)	2021-11-06	0
Oceania	Micronesia (country)	2021-11-07	0
Oceania	Micronesia (country)	2021-11-08	0
Oceania	Micronesia (country)	2021-11-09	0
Oceania	Micronesia (country)	2021-11-10	0
Oceania	Micronesia (country)	2021-11-11	0
Oceania	Micronesia (country)	2021-11-12	0
Oceania	Micronesia (country)	2021-11-13	0
Oceania	Micronesia (country)	2021-11-14	0
Oceania	Micronesia (country)	2021-11-15	0
Oceania	Micronesia (country)	2021-11-16	0
Oceania	Micronesia (country)	2021-11-17	0
Oceania	Micronesia (country)	2021-11-18	0
Oceania	Micronesia (country)	2021-11-19	0
Oceania	Micronesia (country)	2021-11-20	0
Oceania	Micronesia (country)	2021-11-21	0
Oceania	Micronesia (country)	2021-11-22	0
Oceania	Micronesia (country)	2021-11-23	0
Oceania	Micronesia (country)	2021-11-24	0
Oceania	Micronesia (country)	2021-11-25	0
Oceania	Micronesia (country)	2021-11-26	0
Oceania	Micronesia (country)	2021-11-27	0
Oceania	Micronesia (country)	2021-11-28	0
Oceania	Micronesia (country)	2021-11-29	0
Oceania	Micronesia (country)	2021-11-30	0
Oceania	Micronesia (country)	2021-12-01	0
Oceania	Micronesia (country)	2021-12-02	0
Oceania	Micronesia (country)	2021-12-03	0
Oceania	Micronesia (country)	2021-12-04	0
Oceania	Micronesia (country)	2021-12-05	0
Oceania	Micronesia (country)	2021-12-06	0
Oceania	Micronesia (country)	2021-12-07	0
Oceania	Micronesia (country)	2021-12-08	0
Oceania	Micronesia (country)	2021-12-09	0
Oceania	Micronesia (country)	2021-12-10	0
Oceania	Micronesia (country)	2021-12-11	0
Oceania	Micronesia (country)	2021-12-12	0
Oceania	Micronesia (country)	2021-12-13	0
Oceania	Micronesia (country)	2021-12-14	0
Oceania	Micronesia (country)	2021-12-15	0
Oceania	Micronesia (country)	2021-12-16	0
Oceania	Micronesia (country)	2021-12-17	0
Oceania	Micronesia (country)	2021-12-18	0
Oceania	Micronesia (country)	2021-12-19	0
Oceania	Micronesia (country)	2021-12-20	0
Oceania	Micronesia (country)	2021-12-21	0
Oceania	Micronesia (country)	2021-12-22	0
Oceania	Micronesia (country)	2021-12-23	0
Oceania	Micronesia (country)	2021-12-24	0
Oceania	Micronesia (country)	2021-12-25	0
Oceania	Micronesia (country)	2021-12-26	0
Oceania	Micronesia (country)	2021-12-27	0
Oceania	Micronesia (country)	2021-12-28	0
Oceania	Micronesia (country)	2021-12-29	0
Oceania	Micronesia (country)	2021-12-30	0
Oceania	Micronesia (country)	2021-12-31	0
Oceania	Micronesia (country)	2022-01-01	0
Oceania	Micronesia (country)	2022-01-02	0
Oceania	Micronesia (country)	2022-01-03	0
Oceania	Micronesia (country)	2022-01-04	0
Oceania	Micronesia (country)	2022-01-05	0
Oceania	Micronesia (country)	2022-01-06	0
Oceania	Micronesia (country)	2022-01-07	0
Oceania	Micronesia (country)	2022-01-08	0
Oceania	Micronesia (country)	2022-01-09	0
Oceania	Micronesia (country)	2022-01-10	0
Oceania	Micronesia (country)	2022-01-11	0
Oceania	Micronesia (country)	2022-01-12	0
Oceania	Micronesia (country)	2022-01-13	0
Oceania	Micronesia (country)	2022-01-14	0
Oceania	Micronesia (country)	2022-01-15	0
Oceania	Micronesia (country)	2022-01-16	0
Oceania	Micronesia (country)	2022-01-17	0
Oceania	Micronesia (country)	2022-01-18	0
Oceania	Micronesia (country)	2022-01-19	0
Oceania	Micronesia (country)	2022-01-20	0
Oceania	Micronesia (country)	2022-01-21	0
Oceania	Micronesia (country)	2022-01-22	0
Oceania	Micronesia (country)	2022-01-23	0
Oceania	Micronesia (country)	2022-01-24	0
Oceania	Micronesia (country)	2022-01-25	0
Oceania	Micronesia (country)	2022-01-26	0
Oceania	Micronesia (country)	2022-01-27	0
Oceania	Micronesia (country)	2022-01-28	0
Oceania	Micronesia (country)	2022-01-29	0
Oceania	Micronesia (country)	2022-01-30	0
Oceania	Micronesia (country)	2022-01-31	0
Oceania	Micronesia (country)	2022-02-01	0
Oceania	Micronesia (country)	2022-02-02	0
Oceania	Micronesia (country)	2022-02-03	0
Oceania	Micronesia (country)	2022-02-04	0
Oceania	Micronesia (country)	2022-02-05	0
Oceania	New Caledonia	2020-03-24	4.957
Oceania	New Caledonia	2020-03-25	6.939
Oceania	New Caledonia	2020-03-26	5.948
Oceania	New Caledonia	2020-03-27	6.444
Oceania	New Caledonia	2020-03-28	5.452
Oceania	New Caledonia	2020-03-29	5.452
Oceania	New Caledonia	2020-03-30	3.47
Oceania	New Caledonia	2020-03-31	2.974
Oceania	New Caledonia	2020-04-01	0.991
Oceania	New Caledonia	2020-04-02	1.983
Oceania	New Caledonia	2020-04-03	1.487
Oceania	New Caledonia	2020-04-04	0.991
Oceania	New Caledonia	2020-04-05	1.487
Oceania	New Caledonia	2020-04-06	1.487
Oceania	New Caledonia	2020-04-07	0.991
Oceania	New Caledonia	2020-04-08	0.991
Oceania	New Caledonia	2020-04-09	0
Oceania	New Caledonia	2020-04-10	0
Oceania	New Caledonia	2020-04-11	0.496
Oceania	New Caledonia	2020-04-12	0
Oceania	New Caledonia	2020-04-13	0
Oceania	New Caledonia	2020-04-14	0
Oceania	New Caledonia	2020-04-15	0
Oceania	New Caledonia	2020-04-16	0
Oceania	New Caledonia	2020-04-17	0
Oceania	New Caledonia	2020-04-18	0
Oceania	New Caledonia	2020-04-19	0
Oceania	New Caledonia	2020-04-20	0
Oceania	New Caledonia	2020-04-21	0
Oceania	New Caledonia	2020-04-22	0
Oceania	New Caledonia	2020-04-23	0
Oceania	New Caledonia	2020-04-24	0
Oceania	New Caledonia	2020-04-25	0
Oceania	New Caledonia	2020-04-26	0
Oceania	New Caledonia	2020-04-27	0
Oceania	New Caledonia	2020-04-28	0
Oceania	New Caledonia	2020-04-29	0
Oceania	New Caledonia	2020-04-30	0
Oceania	New Caledonia	2020-05-01	0
Oceania	New Caledonia	2020-05-02	0
Oceania	New Caledonia	2020-05-03	0
Oceania	New Caledonia	2020-05-04	0
Oceania	New Caledonia	2020-05-05	0
Oceania	New Caledonia	2020-05-06	0
Oceania	New Caledonia	2020-05-07	0
Oceania	New Caledonia	2020-05-08	0
Oceania	New Caledonia	2020-05-09	0
Oceania	New Caledonia	2020-05-10	0
Oceania	New Caledonia	2020-05-11	0
Oceania	New Caledonia	2020-05-12	0
Oceania	New Caledonia	2020-05-13	0
Oceania	New Caledonia	2020-05-14	0
Oceania	New Caledonia	2020-05-15	0
Oceania	New Caledonia	2020-05-16	0
Oceania	New Caledonia	2020-05-17	0
Oceania	New Caledonia	2020-05-18	0
Oceania	New Caledonia	2020-05-19	0
Oceania	New Caledonia	2020-05-20	0
Oceania	New Caledonia	2020-05-21	0
Oceania	New Caledonia	2020-05-22	0
Oceania	New Caledonia	2020-05-23	0
Oceania	New Caledonia	2020-05-24	0
Oceania	New Caledonia	2020-05-25	0
Oceania	New Caledonia	2020-05-26	0
Oceania	New Caledonia	2020-05-27	0
Oceania	New Caledonia	2020-05-28	0.496
Oceania	New Caledonia	2020-05-29	0.496
Oceania	New Caledonia	2020-05-30	0.496
Oceania	New Caledonia	2020-05-31	0.496
Oceania	New Caledonia	2020-06-01	0.991
Oceania	New Caledonia	2020-06-02	0.991
Oceania	New Caledonia	2020-06-03	0.991
Oceania	New Caledonia	2020-06-04	0.496
Oceania	New Caledonia	2020-06-05	0.496
Oceania	New Caledonia	2020-06-06	0.496
Oceania	New Caledonia	2020-06-07	0.496
Oceania	New Caledonia	2020-06-08	0
Oceania	New Caledonia	2020-06-09	0.496
Oceania	New Caledonia	2020-06-10	0.496
Oceania	New Caledonia	2020-06-11	0.496
Oceania	New Caledonia	2020-06-12	0.496
Oceania	New Caledonia	2020-06-13	0.496
Oceania	New Caledonia	2020-06-14	0.496
Oceania	New Caledonia	2020-06-15	0.496
Oceania	New Caledonia	2020-06-16	0
Oceania	New Caledonia	2020-06-17	0
Oceania	New Caledonia	2020-06-18	0
Oceania	New Caledonia	2020-06-19	0
Oceania	New Caledonia	2020-06-20	0
Oceania	New Caledonia	2020-06-21	0
Oceania	New Caledonia	2020-06-22	0
Oceania	New Caledonia	2020-06-23	0
Oceania	New Caledonia	2020-06-24	0
Oceania	New Caledonia	2020-06-25	0
Oceania	New Caledonia	2020-06-26	0
Oceania	New Caledonia	2020-06-27	0
Oceania	New Caledonia	2020-06-28	0
Oceania	New Caledonia	2020-06-29	0
Oceania	New Caledonia	2020-06-30	0
Oceania	New Caledonia	2020-07-01	0
Oceania	New Caledonia	2020-07-02	0
Oceania	New Caledonia	2020-07-03	0
Oceania	New Caledonia	2020-07-04	0
Oceania	New Caledonia	2020-07-05	0
Oceania	New Caledonia	2020-07-06	0
Oceania	New Caledonia	2020-07-07	0
Oceania	New Caledonia	2020-07-08	0
Oceania	New Caledonia	2020-07-09	0
Oceania	New Caledonia	2020-07-10	0
Oceania	New Caledonia	2020-07-11	0
Oceania	New Caledonia	2020-07-12	0
Oceania	New Caledonia	2020-07-13	0
Oceania	New Caledonia	2020-07-14	0
Oceania	New Caledonia	2020-07-15	0.496
Oceania	New Caledonia	2020-07-16	0.496
Oceania	New Caledonia	2020-07-17	0.496
Oceania	New Caledonia	2020-07-18	0.496
Oceania	New Caledonia	2020-07-19	0.496
Oceania	New Caledonia	2020-07-20	0.496
Oceania	New Caledonia	2020-07-21	0.496
Oceania	New Caledonia	2020-07-22	0
Oceania	New Caledonia	2020-07-23	0
Oceania	New Caledonia	2020-07-24	0
Oceania	New Caledonia	2020-07-25	0
Oceania	New Caledonia	2020-07-26	0
Oceania	New Caledonia	2020-07-27	0
Oceania	New Caledonia	2020-07-28	0
Oceania	New Caledonia	2020-07-29	0
Oceania	New Caledonia	2020-07-30	0
Oceania	New Caledonia	2020-07-31	0
Oceania	New Caledonia	2020-08-01	0
Oceania	New Caledonia	2020-08-02	0
Oceania	New Caledonia	2020-08-03	0
Oceania	New Caledonia	2020-08-04	0
Oceania	New Caledonia	2020-08-05	0
Oceania	New Caledonia	2020-08-06	0
Oceania	New Caledonia	2020-08-07	0
Oceania	New Caledonia	2020-08-08	0.496
Oceania	New Caledonia	2020-08-09	0.496
Oceania	New Caledonia	2020-08-10	0.496
Oceania	New Caledonia	2020-08-11	0.496
Oceania	New Caledonia	2020-08-12	0.496
Oceania	New Caledonia	2020-08-13	0.496
Oceania	New Caledonia	2020-08-14	0.496
Oceania	New Caledonia	2020-08-15	0
Oceania	New Caledonia	2020-08-16	0
Oceania	New Caledonia	2020-08-17	0
Oceania	New Caledonia	2020-08-18	0
Oceania	New Caledonia	2020-08-19	0
Oceania	New Caledonia	2020-08-20	0
Oceania	New Caledonia	2020-08-21	0
Oceania	New Caledonia	2020-08-22	0
Oceania	New Caledonia	2020-08-23	0
Oceania	New Caledonia	2020-08-24	0
Oceania	New Caledonia	2020-08-25	0
Oceania	New Caledonia	2020-08-26	0
Oceania	New Caledonia	2020-08-27	0
Oceania	New Caledonia	2020-08-28	0
Oceania	New Caledonia	2020-08-29	0
Oceania	New Caledonia	2020-08-30	0
Oceania	New Caledonia	2020-08-31	0
Oceania	New Caledonia	2020-09-01	0
Oceania	New Caledonia	2020-09-02	0
Oceania	New Caledonia	2020-09-03	1.487
Oceania	New Caledonia	2020-09-04	1.487
Oceania	New Caledonia	2020-09-05	1.487
Oceania	New Caledonia	2020-09-06	1.487
Oceania	New Caledonia	2020-09-07	1.487
Oceania	New Caledonia	2020-09-08	1.487
Oceania	New Caledonia	2020-09-09	1.487
Oceania	New Caledonia	2020-09-10	0
Oceania	New Caledonia	2020-09-11	0
Oceania	New Caledonia	2020-09-12	0
Oceania	New Caledonia	2020-09-13	0
Oceania	New Caledonia	2020-09-14	0
Oceania	New Caledonia	2020-09-15	0
Oceania	New Caledonia	2020-09-16	0
Oceania	New Caledonia	2020-09-17	0
Oceania	New Caledonia	2020-09-18	0
Oceania	New Caledonia	2020-09-19	0
Oceania	New Caledonia	2020-09-20	0
Oceania	New Caledonia	2020-09-21	0
Oceania	New Caledonia	2020-09-22	0
Oceania	New Caledonia	2020-09-23	0
Oceania	New Caledonia	2020-09-24	0
Oceania	New Caledonia	2020-09-25	0
Oceania	New Caledonia	2020-09-26	0.496
Oceania	New Caledonia	2020-09-27	0.496
Oceania	New Caledonia	2020-09-28	0.496
Oceania	New Caledonia	2020-09-29	0.496
Oceania	New Caledonia	2020-09-30	0.496
Oceania	New Caledonia	2020-10-01	0.496
Oceania	New Caledonia	2020-10-02	0.496
Oceania	New Caledonia	2020-10-03	0
Oceania	New Caledonia	2020-10-04	0
Oceania	New Caledonia	2020-10-05	0
Oceania	New Caledonia	2020-10-06	0
Oceania	New Caledonia	2020-10-07	0
Oceania	New Caledonia	2020-10-08	0
Oceania	New Caledonia	2020-10-09	0
Oceania	New Caledonia	2020-10-10	0
Oceania	New Caledonia	2020-10-11	0
Oceania	New Caledonia	2020-10-12	0
Oceania	New Caledonia	2020-10-13	0
Oceania	New Caledonia	2020-10-14	0
Oceania	New Caledonia	2020-10-15	0
Oceania	New Caledonia	2020-10-16	0
Oceania	New Caledonia	2020-10-17	0
Oceania	New Caledonia	2020-10-18	0
Oceania	New Caledonia	2020-10-19	0
Oceania	New Caledonia	2020-10-20	0
Oceania	New Caledonia	2020-10-21	0
Oceania	New Caledonia	2020-10-22	0
Oceania	New Caledonia	2020-10-23	0
Oceania	New Caledonia	2020-10-24	0
Oceania	New Caledonia	2020-10-25	0
Oceania	New Caledonia	2020-10-26	0
Oceania	New Caledonia	2020-10-27	0
Oceania	New Caledonia	2020-10-28	0
Oceania	New Caledonia	2020-10-29	0
Oceania	New Caledonia	2020-10-30	0.496
Oceania	New Caledonia	2020-10-31	0.496
Oceania	New Caledonia	2020-11-01	0.496
Oceania	New Caledonia	2020-11-02	0.496
Oceania	New Caledonia	2020-11-03	0.496
Oceania	New Caledonia	2020-11-04	0.496
Oceania	New Caledonia	2020-11-05	0.991
Oceania	New Caledonia	2020-11-06	0.496
Oceania	New Caledonia	2020-11-07	0.496
Oceania	New Caledonia	2020-11-08	0.496
Oceania	New Caledonia	2020-11-09	0.496
Oceania	New Caledonia	2020-11-10	0.496
Oceania	New Caledonia	2020-11-11	0.496
Oceania	New Caledonia	2020-11-12	0.496
Oceania	New Caledonia	2020-11-13	0.496
Oceania	New Caledonia	2020-11-14	0.496
Oceania	New Caledonia	2020-11-15	0.496
Oceania	New Caledonia	2020-11-16	0.496
Oceania	New Caledonia	2020-11-17	0.496
Oceania	New Caledonia	2020-11-18	0.496
Oceania	New Caledonia	2020-11-19	0
Oceania	New Caledonia	2020-11-20	0
Oceania	New Caledonia	2020-11-21	0.991
Oceania	New Caledonia	2020-11-22	0.991
Oceania	New Caledonia	2020-11-23	0.991
Oceania	New Caledonia	2020-11-24	0.991
Oceania	New Caledonia	2020-11-25	0.991
Oceania	New Caledonia	2020-11-26	0.991
Oceania	New Caledonia	2020-11-27	0.991
Oceania	New Caledonia	2020-11-28	0
Oceania	New Caledonia	2020-11-29	0
Oceania	New Caledonia	2020-11-30	0.496
Oceania	New Caledonia	2020-12-01	0.496
Oceania	New Caledonia	2020-12-02	0.496
Oceania	New Caledonia	2020-12-03	0.991
Oceania	New Caledonia	2020-12-04	1.487
Oceania	New Caledonia	2020-12-05	1.487
Oceania	New Caledonia	2020-12-06	1.487
Oceania	New Caledonia	2020-12-07	0.991
Oceania	New Caledonia	2020-12-08	0.991
Oceania	New Caledonia	2020-12-09	1.487
Oceania	New Caledonia	2020-12-10	0.991
Oceania	New Caledonia	2020-12-11	0.496
Oceania	New Caledonia	2020-12-12	0.496
Oceania	New Caledonia	2020-12-13	0.496
Oceania	New Caledonia	2020-12-14	0.496
Oceania	New Caledonia	2020-12-15	0.496
Oceania	New Caledonia	2020-12-16	0.496
Oceania	New Caledonia	2020-12-17	0.496
Oceania	New Caledonia	2020-12-18	0.496
Oceania	New Caledonia	2020-12-19	0.496
Oceania	New Caledonia	2020-12-20	0.496
Oceania	New Caledonia	2020-12-21	0.496
Oceania	New Caledonia	2020-12-22	0.991
Oceania	New Caledonia	2020-12-23	0.496
Oceania	New Caledonia	2020-12-24	0.496
Oceania	New Caledonia	2020-12-25	0.496
Oceania	New Caledonia	2020-12-26	0.496
Oceania	New Caledonia	2020-12-27	0.496
Oceania	New Caledonia	2020-12-28	0.496
Oceania	New Caledonia	2020-12-29	0
Oceania	New Caledonia	2020-12-30	0
Oceania	New Caledonia	2020-12-31	0
Oceania	New Caledonia	2021-01-01	0
Oceania	New Caledonia	2021-01-02	0
Oceania	New Caledonia	2021-01-03	0.991
Oceania	New Caledonia	2021-01-04	0.991
Oceania	New Caledonia	2021-01-05	0.991
Oceania	New Caledonia	2021-01-06	0.991
Oceania	New Caledonia	2021-01-07	0.991
Oceania	New Caledonia	2021-01-08	0.991
Oceania	New Caledonia	2021-01-09	0.991
Oceania	New Caledonia	2021-01-10	0
Oceania	New Caledonia	2021-01-11	0
Oceania	New Caledonia	2021-01-12	0
Oceania	New Caledonia	2021-01-13	0
Oceania	New Caledonia	2021-01-14	0
Oceania	New Caledonia	2021-01-15	0.496
Oceania	New Caledonia	2021-01-16	1.983
Oceania	New Caledonia	2021-01-17	1.983
Oceania	New Caledonia	2021-01-18	1.983
Oceania	New Caledonia	2021-01-19	1.983
Oceania	New Caledonia	2021-01-20	1.983
Oceania	New Caledonia	2021-01-21	1.983
Oceania	New Caledonia	2021-01-22	1.487
Oceania	New Caledonia	2021-01-23	0
Oceania	New Caledonia	2021-01-24	0
Oceania	New Caledonia	2021-01-25	0
Oceania	New Caledonia	2021-01-26	0
Oceania	New Caledonia	2021-01-27	0
Oceania	New Caledonia	2021-01-28	0
Oceania	New Caledonia	2021-01-29	1.487
Oceania	New Caledonia	2021-01-30	1.487
Oceania	New Caledonia	2021-01-31	1.487
Oceania	New Caledonia	2021-02-01	1.487
Oceania	New Caledonia	2021-02-02	1.487
Oceania	New Caledonia	2021-02-03	1.487
Oceania	New Caledonia	2021-02-04	1.487
Oceania	New Caledonia	2021-02-05	0
Oceania	New Caledonia	2021-02-06	0.991
Oceania	New Caledonia	2021-02-07	0.991
Oceania	New Caledonia	2021-02-08	1.487
Oceania	New Caledonia	2021-02-09	1.487
Oceania	New Caledonia	2021-02-10	1.487
Oceania	New Caledonia	2021-02-11	1.487
Oceania	New Caledonia	2021-02-12	2.478
Oceania	New Caledonia	2021-02-13	1.487
Oceania	New Caledonia	2021-02-14	1.487
Oceania	New Caledonia	2021-02-15	0.991
Oceania	New Caledonia	2021-02-16	0.991
Oceania	New Caledonia	2021-02-17	0.991
Oceania	New Caledonia	2021-02-18	2.478
Oceania	New Caledonia	2021-02-19	1.487
Oceania	New Caledonia	2021-02-20	1.487
Oceania	New Caledonia	2021-02-21	1.487
Oceania	New Caledonia	2021-02-22	1.487
Oceania	New Caledonia	2021-02-23	1.487
Oceania	New Caledonia	2021-02-24	1.487
Oceania	New Caledonia	2021-02-25	0.991
Oceania	New Caledonia	2021-02-26	1.487
Oceania	New Caledonia	2021-02-27	1.487
Oceania	New Caledonia	2021-02-28	1.487
Oceania	New Caledonia	2021-03-01	1.487
Oceania	New Caledonia	2021-03-02	1.487
Oceania	New Caledonia	2021-03-03	1.487
Oceania	New Caledonia	2021-03-04	0.496
Oceania	New Caledonia	2021-03-05	0
Oceania	New Caledonia	2021-03-06	0
Oceania	New Caledonia	2021-03-07	4.461
Oceania	New Caledonia	2021-03-08	4.461
Oceania	New Caledonia	2021-03-09	5.948
Oceania	New Caledonia	2021-03-10	7.931
Oceania	New Caledonia	2021-03-11	11.4
Oceania	New Caledonia	2021-03-12	14.87
Oceania	New Caledonia	2021-03-13	16.357
Oceania	New Caledonia	2021-03-14	12.887
Oceania	New Caledonia	2021-03-15	12.887
Oceania	New Caledonia	2021-03-16	12.391
Oceania	New Caledonia	2021-03-17	10.409
Oceania	New Caledonia	2021-03-18	12.391
Oceania	New Caledonia	2021-03-19	13.383
Oceania	New Caledonia	2021-03-20	12.391
Oceania	New Caledonia	2021-03-21	11.4
Oceania	New Caledonia	2021-03-22	11.4
Oceania	New Caledonia	2021-03-23	10.409
Oceania	New Caledonia	2021-03-24	12.391
Oceania	New Caledonia	2021-03-25	7.435
Oceania	New Caledonia	2021-03-26	2.974
Oceania	New Caledonia	2021-03-27	2.478
Oceania	New Caledonia	2021-03-28	2.478
Oceania	New Caledonia	2021-03-29	2.478
Oceania	New Caledonia	2021-03-30	2.478
Oceania	New Caledonia	2021-03-31	0.496
Oceania	New Caledonia	2021-04-01	0
Oceania	New Caledonia	2021-04-02	0
Oceania	New Caledonia	2021-04-03	0
Oceania	New Caledonia	2021-04-04	0
Oceania	New Caledonia	2021-04-05	0
Oceania	New Caledonia	2021-04-06	0
Oceania	New Caledonia	2021-04-07	0
Oceania	New Caledonia	2021-04-08	0
Oceania	New Caledonia	2021-04-09	0
Oceania	New Caledonia	2021-04-10	0
Oceania	New Caledonia	2021-04-11	0
Oceania	New Caledonia	2021-04-12	0
Oceania	New Caledonia	2021-04-13	0
Oceania	New Caledonia	2021-04-14	0
Oceania	New Caledonia	2021-04-15	0
Oceania	New Caledonia	2021-04-16	0
Oceania	New Caledonia	2021-04-17	0.991
Oceania	New Caledonia	2021-04-18	1.487
Oceania	New Caledonia	2021-04-19	1.487
Oceania	New Caledonia	2021-04-20	1.487
Oceania	New Caledonia	2021-04-21	1.487
Oceania	New Caledonia	2021-04-22	1.487
Oceania	New Caledonia	2021-04-23	1.487
Oceania	New Caledonia	2021-04-24	0.496
Oceania	New Caledonia	2021-04-25	0
Oceania	New Caledonia	2021-04-26	0
Oceania	New Caledonia	2021-04-27	0
Oceania	New Caledonia	2021-04-28	0
Oceania	New Caledonia	2021-04-29	0
Oceania	New Caledonia	2021-04-30	0
Oceania	New Caledonia	2021-05-01	0
Oceania	New Caledonia	2021-05-02	0
Oceania	New Caledonia	2021-05-03	0
Oceania	New Caledonia	2021-05-04	0
Oceania	New Caledonia	2021-05-05	0
Oceania	New Caledonia	2021-05-06	0
Oceania	New Caledonia	2021-05-07	0
Oceania	New Caledonia	2021-05-08	0
Oceania	New Caledonia	2021-05-09	0
Oceania	New Caledonia	2021-05-10	0
Oceania	New Caledonia	2021-05-11	0
Oceania	New Caledonia	2021-05-12	0
Oceania	New Caledonia	2021-05-13	0
Oceania	New Caledonia	2021-05-14	0
Oceania	New Caledonia	2021-05-15	0
Oceania	New Caledonia	2021-05-16	0
Oceania	New Caledonia	2021-05-17	0
Oceania	New Caledonia	2021-05-18	0.496
Oceania	New Caledonia	2021-05-19	0.496
Oceania	New Caledonia	2021-05-20	0.496
Oceania	New Caledonia	2021-05-21	0.496
Oceania	New Caledonia	2021-05-22	0.496
Oceania	New Caledonia	2021-05-23	0.496
Oceania	New Caledonia	2021-05-24	0.991
Oceania	New Caledonia	2021-05-25	0.496
Oceania	New Caledonia	2021-05-26	0.496
Oceania	New Caledonia	2021-05-27	0.496
Oceania	New Caledonia	2021-05-28	1.487
Oceania	New Caledonia	2021-05-29	1.487
Oceania	New Caledonia	2021-05-30	1.487
Oceania	New Caledonia	2021-05-31	0.991
Oceania	New Caledonia	2021-06-01	0.991
Oceania	New Caledonia	2021-06-02	0.991
Oceania	New Caledonia	2021-06-03	0.991
Oceania	New Caledonia	2021-06-04	0
Oceania	New Caledonia	2021-06-05	0
Oceania	New Caledonia	2021-06-06	0
Oceania	New Caledonia	2021-06-07	0
Oceania	New Caledonia	2021-06-08	0
Oceania	New Caledonia	2021-06-09	0
Oceania	New Caledonia	2021-06-10	0
Oceania	New Caledonia	2021-06-11	0
Oceania	New Caledonia	2021-06-12	0
Oceania	New Caledonia	2021-06-13	0
Oceania	New Caledonia	2021-06-14	0
Oceania	New Caledonia	2021-06-15	0
Oceania	New Caledonia	2021-06-16	0
Oceania	New Caledonia	2021-06-17	0
Oceania	New Caledonia	2021-06-18	0
Oceania	New Caledonia	2021-06-19	0
Oceania	New Caledonia	2021-06-20	0.496
Oceania	New Caledonia	2021-06-21	0.496
Oceania	New Caledonia	2021-06-22	0.496
Oceania	New Caledonia	2021-06-23	0.496
Oceania	New Caledonia	2021-06-24	0.496
Oceania	New Caledonia	2021-06-25	0.496
Oceania	New Caledonia	2021-06-26	0.496
Oceania	New Caledonia	2021-06-27	0
Oceania	New Caledonia	2021-06-28	0
Oceania	New Caledonia	2021-06-29	0
Oceania	New Caledonia	2021-06-30	0
Oceania	New Caledonia	2021-07-01	0
Oceania	New Caledonia	2021-07-02	0
Oceania	New Caledonia	2021-07-03	0
Oceania	New Caledonia	2021-07-04	0
Oceania	New Caledonia	2021-07-05	0
Oceania	New Caledonia	2021-07-06	0
Oceania	New Caledonia	2021-07-07	0
Oceania	New Caledonia	2021-07-08	0
Oceania	New Caledonia	2021-07-09	0
Oceania	New Caledonia	2021-07-10	0
Oceania	New Caledonia	2021-07-11	0
Oceania	New Caledonia	2021-07-12	0
Oceania	New Caledonia	2021-07-13	0
Oceania	New Caledonia	2021-07-14	0
Oceania	New Caledonia	2021-07-15	0
Oceania	New Caledonia	2021-07-16	0
Oceania	New Caledonia	2021-07-17	0
Oceania	New Caledonia	2021-07-18	0
Oceania	New Caledonia	2021-07-19	0
Oceania	New Caledonia	2021-07-20	0
Oceania	New Caledonia	2021-07-21	0.991
Oceania	New Caledonia	2021-07-22	0.991
Oceania	New Caledonia	2021-07-23	0.991
Oceania	New Caledonia	2021-07-24	0.991
Oceania	New Caledonia	2021-07-25	0.991
Oceania	New Caledonia	2021-07-26	0.991
Oceania	New Caledonia	2021-07-27	1.983
Oceania	New Caledonia	2021-07-28	0.991
Oceania	New Caledonia	2021-07-29	0.991
Oceania	New Caledonia	2021-07-30	1.487
Oceania	New Caledonia	2021-07-31	1.487
Oceania	New Caledonia	2021-08-01	1.487
Oceania	New Caledonia	2021-08-02	1.487
Oceania	New Caledonia	2021-08-03	0.496
Oceania	New Caledonia	2021-08-04	0.496
Oceania	New Caledonia	2021-08-05	0.496
Oceania	New Caledonia	2021-08-06	0
Oceania	New Caledonia	2021-08-07	0
Oceania	New Caledonia	2021-08-08	0
Oceania	New Caledonia	2021-08-09	0
Oceania	New Caledonia	2021-08-10	0
Oceania	New Caledonia	2021-08-11	0
Oceania	New Caledonia	2021-08-12	0
Oceania	New Caledonia	2021-08-13	0
Oceania	New Caledonia	2021-08-14	0
Oceania	New Caledonia	2021-08-15	0
Oceania	New Caledonia	2021-08-16	0
Oceania	New Caledonia	2021-08-17	0
Oceania	New Caledonia	2021-08-18	0
Oceania	New Caledonia	2021-08-19	0
Oceania	New Caledonia	2021-08-20	0
Oceania	New Caledonia	2021-08-21	0.496
Oceania	New Caledonia	2021-08-22	0.496
Oceania	New Caledonia	2021-08-23	0.496
Oceania	New Caledonia	2021-08-24	0.496
Oceania	New Caledonia	2021-08-25	0.496		30
Oceania	New Caledonia	2021-08-26	0.496		29
Oceania	New Caledonia	2021-08-27	0.496		28
Oceania	New Caledonia	2021-08-28	0.496		27
Oceania	New Caledonia	2021-08-29	0.496		26
Oceania	New Caledonia	2021-08-30	0.496		25
Oceania	New Caledonia	2021-08-31	0.496		24
Oceania	New Caledonia	2021-09-01	0.496		23
Oceania	New Caledonia	2021-09-02	0.496		22
Oceania	New Caledonia	2021-09-03	0.496		21
Oceania	New Caledonia	2021-09-04	0		20
Oceania	New Caledonia	2021-09-05	0		19
Oceania	New Caledonia	2021-09-06	0		18
Oceania	New Caledonia	2021-09-07	3.47		17
Oceania	New Caledonia	2021-09-08	7.931		16
Oceania	New Caledonia	2021-09-09	32.713		15
Oceania	New Caledonia	2021-09-10	57.992		14
Oceania	New Caledonia	2021-09-11	131.349		13
Oceania	New Caledonia	2021-09-12	280.047		12
Oceania	New Caledonia	2021-09-13	406.935		11
Oceania	New Caledonia	2021-09-14	597.268		10
Oceania	New Caledonia	2021-09-15	592.807		9
Oceania	New Caledonia	2021-09-16	1119.2		8
Oceania	New Caledonia	2021-09-17	1283.76		7
Oceania	New Caledonia	2021-09-18	1486.97		6
Oceania	New Caledonia	2021-09-19	1402.71		5
Oceania	New Caledonia	2021-09-20	1311.51		4
Oceania	New Caledonia	2021-09-21	1510.77		3
Oceania	New Caledonia	2021-09-22	1674.83		2
Oceania	New Caledonia	2021-09-23	1657.98		1
Oceania	New Caledonia	2021-09-24	1468.14
Oceania	New Caledonia	2021-09-25	1267.89
Oceania	New Caledonia	2021-09-26	1315.48
Oceania	New Caledonia	2021-09-27	1375.95
Oceania	New Caledonia	2021-09-28	1210.4
Oceania	New Caledonia	2021-09-29	1213.87
Oceania	New Caledonia	2021-09-30	804.453
Oceania	New Caledonia	2021-10-01	899.124
Oceania	New Caledonia	2021-10-02	977.934
Oceania	New Caledonia	2021-10-03	893.176
Oceania	New Caledonia	2021-10-04	873.846
Oceania	New Caledonia	2021-10-05	826.758
Oceania	New Caledonia	2021-10-06	733.574
Oceania	New Caledonia	2021-10-07	709.783
Oceania	New Caledonia	2021-10-08	689.956
Oceania	New Caledonia	2021-10-09	578.929
Oceania	New Caledonia	2021-10-10	584.381
Oceania	New Caledonia	2021-10-11	517.467
Oceania	New Caledonia	2021-10-12	451.545
Oceania	New Caledonia	2021-10-13	500.119
Oceania	New Caledonia	2021-10-14	449.562
Oceania	New Caledonia	2021-10-15	421.31
Oceania	New Caledonia	2021-10-16	412.883
Oceania	New Caledonia	2021-10-17	401.979
Oceania	New Caledonia	2021-10-18	438.162
Oceania	New Caledonia	2021-10-19	369.761
Oceania	New Caledonia	2021-10-20	271.621
Oceania	New Caledonia	2021-10-21	266.664
Oceania	New Caledonia	2021-10-22	261.212
Oceania	New Caledonia	2021-10-23	258.238
Oceania	New Caledonia	2021-10-24	250.307
Oceania	New Caledonia	2021-10-25	239.403
Oceania	New Caledonia	2021-10-26	259.725
Oceania	New Caledonia	2021-10-27	275.09
Oceania	New Caledonia	2021-10-28	269.142
Oceania	New Caledonia	2021-10-29	258.238
Oceania	New Caledonia	2021-10-30	244.855
Oceania	New Caledonia	2021-10-31	240.89
Oceania	New Caledonia	2021-11-01	214.124
Oceania	New Caledonia	2021-11-02	180.915
Oceania	New Caledonia	2021-11-03	178.933
Oceania	New Caledonia	2021-11-04	165.55
Oceania	New Caledonia	2021-11-05	161.585
Oceania	New Caledonia	2021-11-06	171.498
Oceania	New Caledonia	2021-11-07	167.532
Oceania	New Caledonia	2021-11-08	180.915
Oceania	New Caledonia	2021-11-09	174.472
Oceania	New Caledonia	2021-11-10	167.037
Oceania	New Caledonia	2021-11-11	160.593
Oceania	New Caledonia	2021-11-12	147.706
Oceania	New Caledonia	2021-11-13	133.332
Oceania	New Caledonia	2021-11-14	132.341
Oceania	New Caledonia	2021-11-15	133.828
Oceania	New Caledonia	2021-11-16	145.724
Oceania	New Caledonia	2021-11-17	150.184
Oceania	New Caledonia	2021-11-18	145.228
Oceania	New Caledonia	2021-11-19	152.167
Oceania	New Caledonia	2021-11-20	148.697
Oceania	New Caledonia	2021-11-21	147.706
Oceania	New Caledonia	2021-11-22	143.245
Oceania	New Caledonia	2021-11-23	126.889
Oceania	New Caledonia	2021-11-24	110.532
Oceania	New Caledonia	2021-11-25	115.984
Oceania	New Caledonia	2021-11-26	112.514
Oceania	New Caledonia	2021-11-27	116.975
Oceania	New Caledonia	2021-11-28	115.984
Oceania	New Caledonia	2021-11-29	114.001
Oceania	New Caledonia	2021-11-30	101.61
Oceania	New Caledonia	2021-12-01	150.184
Oceania	New Caledonia	2021-12-02	142.75
Oceania	New Caledonia	2021-12-03	130.854
Oceania	New Caledonia	2021-12-04	114.993
Oceania	New Caledonia	2021-12-05	112.019
Oceania	New Caledonia	2021-12-06	121.932
Oceania	New Caledonia	2021-12-07	123.915
Oceania	New Caledonia	2021-12-08	65.427
Oceania	New Caledonia	2021-12-09	67.41
Oceania	New Caledonia	2021-12-10	73.357
Oceania	New Caledonia	2021-12-11	73.357
Oceania	New Caledonia	2021-12-12	73.357
Oceania	New Caledonia	2021-12-13	64.436
Oceania	New Caledonia	2021-12-14	57.496
Oceania	New Caledonia	2021-12-15	48.575
Oceania	New Caledonia	2021-12-16	49.566
Oceania	New Caledonia	2021-12-17	50.557
Oceania	New Caledonia	2021-12-18	50.557
Oceania	New Caledonia	2021-12-19	50.557
Oceania	New Caledonia	2021-12-20	60.966
Oceania	New Caledonia	2021-12-21	64.436
Oceania	New Caledonia	2021-12-22	71.87
Oceania	New Caledonia	2021-12-23	71.375
Oceania	New Caledonia	2021-12-24	59.479
Oceania	New Caledonia	2021-12-25	59.479
Oceania	New Caledonia	2021-12-26	59.479
Oceania	New Caledonia	2021-12-27	39.157
Oceania	New Caledonia	2021-12-28	30.731
Oceania	New Caledonia	2021-12-29	77.323
Oceania	New Caledonia	2021-12-30	61.957
Oceania	New Caledonia	2021-12-31	61.957
Oceania	New Caledonia	2022-01-01	61.957
Oceania	New Caledonia	2022-01-02	61.957
Oceania	New Caledonia	2022-01-03	67.905
Oceania	New Caledonia	2022-01-04	135.315
Oceania	New Caledonia	2022-01-05	102.601
Oceania	New Caledonia	2022-01-06	127.88
Oceania	New Caledonia	2022-01-07	143.741
Oceania	New Caledonia	2022-01-08	143.741
Oceania	New Caledonia	2022-01-09	143.741
Oceania	New Caledonia	2022-01-10	152.167
Oceania	New Caledonia	2022-01-11	136.306
Oceania	New Caledonia	2022-01-12	173.48
Oceania	New Caledonia	2022-01-13	184.881
Oceania	New Caledonia	2022-01-14	208.176
Oceania	New Caledonia	2022-01-15	208.176
Oceania	New Caledonia	2022-01-16	208.176
Oceania	New Caledonia	2022-01-17	331.1
Oceania	New Caledonia	2022-01-18	442.127
Oceania	New Caledonia	2022-01-19	567.033
Oceania	New Caledonia	2022-01-20	692.435
Oceania	New Caledonia	2022-01-21	822.297
Oceania	New Caledonia	2022-01-22	822.297
Oceania	New Caledonia	2022-01-23	822.297
Oceania	New Caledonia	2022-01-24	1076.07
Oceania	New Caledonia	2022-01-25	1223.78
Oceania	New Caledonia	2022-01-26	1330.84
Oceania	New Caledonia	2022-01-27	1511.26
Oceania	New Caledonia	2022-01-28	1709.03
Oceania	New Caledonia	2022-01-29	1709.03
Oceania	New Caledonia	2022-01-30	1709.03
Oceania	New Caledonia	2022-01-31	2223.52
Oceania	New Caledonia	2022-02-01	2664.16
Oceania	New Caledonia	2022-02-02	2983.37
Oceania	New Caledonia	2022-02-03	3265.4
Oceania	New Caledonia	2022-02-04	3537.51
Oceania	New Zealand	2020-03-04	0.084
Oceania	New Zealand	2020-03-05	0.084
Oceania	New Zealand	2020-03-06	0.084
Oceania	New Zealand	2020-03-07	0.111
Oceania	New Zealand	2020-03-08	0.111
Oceania	New Zealand	2020-03-09	0.111
Oceania	New Zealand	2020-03-10	0.111
Oceania	New Zealand	2020-03-11	0.056
Oceania	New Zealand	2020-03-12	0.056
Oceania	New Zealand	2020-03-13	0.028
Oceania	New Zealand	2020-03-14	0.028
Oceania	New Zealand	2020-03-15	0.084
Oceania	New Zealand	2020-03-16	0.084
Oceania	New Zealand	2020-03-17	0.195
Oceania	New Zealand	2020-03-18	0.418
Oceania	New Zealand	2020-03-19	0.641
Oceania	New Zealand	2020-03-20	0.947
Oceania	New Zealand	2020-03-21	1.282
Oceania	New Zealand	2020-03-22	2.62
Oceania	New Zealand	2020-03-23	2.62
Oceania	New Zealand	2020-03-24	3.985
Oceania	New Zealand	2020-03-25	5.155
Oceania	New Zealand	2020-03-26	7.106
Oceania	New Zealand	2020-03-27	9.168
Oceania	New Zealand	2020-03-28	11.119
Oceania	New Zealand	2020-03-29	11.481
Oceania	New Zealand	2020-03-30	13.571
Oceania	New Zealand	2020-03-31	13.711
Oceania	New Zealand	2020-04-01	14.017
Oceania	New Zealand	2020-04-02	14.324
Oceania	New Zealand	2020-04-03	13.934
Oceania	New Zealand	2020-04-04	13.906
Oceania	New Zealand	2020-04-05	14.63
Oceania	New Zealand	2020-04-06	14.407
Oceania	New Zealand	2020-04-07	14.296
Oceania	New Zealand	2020-04-08	13.989
Oceania	New Zealand	2020-04-09	12.317
Oceania	New Zealand	2020-04-10	11.565
Oceania	New Zealand	2020-04-11	10.088
Oceania	New Zealand	2020-04-12	8.109
Oceania	New Zealand	2020-04-13	6.772
Oceania	New Zealand	2020-04-14	5.741
Oceania	New Zealand	2020-04-15	4.905
Oceania	New Zealand	2020-04-16	4.515
Oceania	New Zealand	2020-04-17	3.511
Oceania	New Zealand	2020-04-18	3.065
Oceania	New Zealand	2020-04-19	2.815
Oceania	New Zealand	2020-04-20	2.536
Oceania	New Zealand	2020-04-21	2.202
Oceania	New Zealand	2020-04-22	1.811
Oceania	New Zealand	2020-04-23	1.533
Oceania	New Zealand	2020-04-24	1.449
Oceania	New Zealand	2020-04-25	1.338
Oceania	New Zealand	2020-04-26	1.059
Oceania	New Zealand	2020-04-27	0.892
Oceania	New Zealand	2020-04-28	0.808
Oceania	New Zealand	2020-04-29	0.697
Oceania	New Zealand	2020-04-30	0.641
Oceania	New Zealand	2020-05-01	0.669
Oceania	New Zealand	2020-05-02	0.474
Oceania	New Zealand	2020-05-03	0.502
Oceania	New Zealand	2020-05-04	0.39
Oceania	New Zealand	2020-05-05	0.39
Oceania	New Zealand	2020-05-06	0.362
Oceania	New Zealand	2020-05-07	0.307
Oceania	New Zealand	2020-05-08	0.195
Oceania	New Zealand	2020-05-09	0.195
Oceania	New Zealand	2020-05-10	0.279
Oceania	New Zealand	2020-05-11	0.307
Oceania	New Zealand	2020-05-12	0.251
Oceania	New Zealand	2020-05-13	0.223
Oceania	New Zealand	2020-05-14	0.223
Oceania	New Zealand	2020-05-15	0.167
Oceania	New Zealand	2020-05-16	0.139
Oceania	New Zealand	2020-05-17	0.056
Oceania	New Zealand	2020-05-18	0.056
Oceania	New Zealand	2020-05-19	0.167
Oceania	New Zealand	2020-05-20	0.167
Oceania	New Zealand	2020-05-21	0.167
Oceania	New Zealand	2020-05-22	0.167
Oceania	New Zealand	2020-05-23	0.139
Oceania	New Zealand	2020-05-24	0.139
Oceania	New Zealand	2020-05-25	0.139
Oceania	New Zealand	2020-05-26	0.028
Oceania	New Zealand	2020-05-27	0.028
Oceania	New Zealand	2020-05-28	0
Oceania	New Zealand	2020-05-29	0
Oceania	New Zealand	2020-05-30	0
Oceania	New Zealand	2020-05-31	0
Oceania	New Zealand	2020-06-01	0
Oceania	New Zealand	2020-06-02	0
Oceania	New Zealand	2020-06-03	0
Oceania	New Zealand	2020-06-04	0
Oceania	New Zealand	2020-06-05	0
Oceania	New Zealand	2020-06-06	0
Oceania	New Zealand	2020-06-07	0
Oceania	New Zealand	2020-06-08	0
Oceania	New Zealand	2020-06-09	0
Oceania	New Zealand	2020-06-10	0
Oceania	New Zealand	2020-06-11	0
Oceania	New Zealand	2020-06-12	0
Oceania	New Zealand	2020-06-13	0
Oceania	New Zealand	2020-06-14	0
Oceania	New Zealand	2020-06-15	0.056
Oceania	New Zealand	2020-06-16	0.056
Oceania	New Zealand	2020-06-17	0.084
Oceania	New Zealand	2020-06-18	0.084
Oceania	New Zealand	2020-06-19	0.139
Oceania	New Zealand	2020-06-20	0.195
Oceania	New Zealand	2020-06-21	0.251
Oceania	New Zealand	2020-06-22	0.251
Oceania	New Zealand	2020-06-23	0.279
Oceania	New Zealand	2020-06-24	0.334
Oceania	New Zealand	2020-06-25	0.362
Oceania	New Zealand	2020-06-26	0.362
Oceania	New Zealand	2020-06-27	0.418
Oceania	New Zealand	2020-06-28	0.418
Oceania	New Zealand	2020-06-29	0.362
Oceania	New Zealand	2020-06-30	0.334
Oceania	New Zealand	2020-07-01	0.307
Oceania	New Zealand	2020-07-02	0.279
Oceania	New Zealand	2020-07-03	0.223
Oceania	New Zealand	2020-07-04	0.195
Oceania	New Zealand	2020-07-05	0.167
Oceania	New Zealand	2020-07-06	0.223
Oceania	New Zealand	2020-07-07	0.251
Oceania	New Zealand	2020-07-08	0.279
Oceania	New Zealand	2020-07-09	0.334
Oceania	New Zealand	2020-07-10	0.362
Oceania	New Zealand	2020-07-11	0.307
Oceania	New Zealand	2020-07-12	0.279
Oceania	New Zealand	2020-07-13	0.251
Oceania	New Zealand	2020-07-14	0.279
Oceania	New Zealand	2020-07-15	0.223
Oceania	New Zealand	2020-07-16	0.195
Oceania	New Zealand	2020-07-17	0.195
Oceania	New Zealand	2020-07-18	0.251
Oceania	New Zealand	2020-07-19	0.279
Oceania	New Zealand	2020-07-20	0.279
Oceania	New Zealand	2020-07-21	0.223
Oceania	New Zealand	2020-07-22	0.195
Oceania	New Zealand	2020-07-23	0.195
Oceania	New Zealand	2020-07-24	0.167
Oceania	New Zealand	2020-07-25	0.084
Oceania	New Zealand	2020-07-26	0.056
Oceania	New Zealand	2020-07-27	0.056
Oceania	New Zealand	2020-07-28	0.111
Oceania	New Zealand	2020-07-29	0.139
Oceania	New Zealand	2020-07-30	0.111
Oceania	New Zealand	2020-07-31	0.167
Oceania	New Zealand	2020-08-01	0.251
Oceania	New Zealand	2020-08-02	0.307
Oceania	New Zealand	2020-08-03	0.279
Oceania	New Zealand	2020-08-04	0.279
Oceania	New Zealand	2020-08-05	0.251
Oceania	New Zealand	2020-08-06	0.251
Oceania	New Zealand	2020-08-07	0.195
Oceania	New Zealand	2020-08-08	0.111
Oceania	New Zealand	2020-08-09	0.056
Oceania	New Zealand	2020-08-10	0.084
Oceania	New Zealand	2020-08-11	0.028
Oceania	New Zealand	2020-08-12	0.557
Oceania	New Zealand	2020-08-13	0.92
Oceania	New Zealand	2020-08-14	1.115
Oceania	New Zealand	2020-08-15	1.477
Oceania	New Zealand	2020-08-16	1.728
Oceania	New Zealand	2020-08-17	2.034
Oceania	New Zealand	2020-08-18	2.202
Oceania	New Zealand	2020-08-19	1.811
Oceania	New Zealand	2020-08-20	1.756
Oceania	New Zealand	2020-08-21	1.728
Oceania	New Zealand	2020-08-22	1.449
Oceania	New Zealand	2020-08-23	1.449
Oceania	New Zealand	2020-08-24	1.31
Oceania	New Zealand	2020-08-25	1.282
Oceania	New Zealand	2020-08-26	1.338
Oceania	New Zealand	2020-08-27	1.366
Oceania	New Zealand	2020-08-28	1.561
Oceania	New Zealand	2020-08-29	1.533
Oceania	New Zealand	2020-08-30	1.533
Oceania	New Zealand	2020-08-31	1.728
Oceania	New Zealand	2020-09-01	1.728
Oceania	New Zealand	2020-09-02	1.588
Oceania	New Zealand	2020-09-03	1.393
Oceania	New Zealand	2020-09-04	1.115
Oceania	New Zealand	2020-09-05	1.198
Oceania	New Zealand	2020-09-06	1.059
Oceania	New Zealand	2020-09-07	0.836
Oceania	New Zealand	2020-09-08	0.864
Oceania	New Zealand	2020-09-09	0.92
Oceania	New Zealand	2020-09-10	0.808
Oceania	New Zealand	2020-09-11	0.78
Oceania	New Zealand	2020-09-12	0.697
Oceania	New Zealand	2020-09-13	0.613
Oceania	New Zealand	2020-09-14	0.529
Oceania	New Zealand	2020-09-15	0.39
Oceania	New Zealand	2020-09-16	0.474
Oceania	New Zealand	2020-09-17	0.446
Oceania	New Zealand	2020-09-18	0.446
Oceania	New Zealand	2020-09-19	0.502
Oceania	New Zealand	2020-09-20	0.474
Oceania	New Zealand	2020-09-21	0.39
Oceania	New Zealand	2020-09-22	0.613
Oceania	New Zealand	2020-09-23	0.502
Oceania	New Zealand	2020-09-24	0.557
Oceania	New Zealand	2020-09-25	0.557
Oceania	New Zealand	2020-09-26	0.502
Oceania	New Zealand	2020-09-27	0.502
Oceania	New Zealand	2020-09-28	0.557
Oceania	New Zealand	2020-09-29	0.334
Oceania	New Zealand	2020-09-30	0.585
Oceania	New Zealand	2020-10-01	0.529
Oceania	New Zealand	2020-10-02	0.502
Oceania	New Zealand	2020-10-03	0.585
Oceania	New Zealand	2020-10-04	0.613
Oceania	New Zealand	2020-10-05	0.641
Oceania	New Zealand	2020-10-06	0.697
Oceania	New Zealand	2020-10-07	0.446
Oceania	New Zealand	2020-10-08	0.502
Oceania	New Zealand	2020-10-09	0.585
Oceania	New Zealand	2020-10-10	0.474
Oceania	New Zealand	2020-10-11	0.446
Oceania	New Zealand	2020-10-12	0.39
Oceania	New Zealand	2020-10-13	0.362
Oceania	New Zealand	2020-10-14	0.334
Oceania	New Zealand	2020-10-15	0.39
Oceania	New Zealand	2020-10-16	0.362
Oceania	New Zealand	2020-10-17	0.418
Oceania	New Zealand	2020-10-18	0.418
Oceania	New Zealand	2020-10-19	0.418
Oceania	New Zealand	2020-10-20	1.059
Oceania	New Zealand	2020-10-21	1.059
Oceania	New Zealand	2020-10-22	1.198
Oceania	New Zealand	2020-10-23	1.421
Oceania	New Zealand	2020-10-24	1.366
Oceania	New Zealand	2020-10-25	1.505
Oceania	New Zealand	2020-10-26	1.505
Oceania	New Zealand	2020-10-27	0.864
Oceania	New Zealand	2020-10-28	0.975
Oceania	New Zealand	2020-10-29	0.752
Oceania	New Zealand	2020-10-30	0.641
Oceania	New Zealand	2020-10-31	0.669
Oceania	New Zealand	2020-11-01	0.641
Oceania	New Zealand	2020-11-02	0.752
Oceania	New Zealand	2020-11-03	0.78
Oceania	New Zealand	2020-11-04	0.669
Oceania	New Zealand	2020-11-05	0.669
Oceania	New Zealand	2020-11-06	0.529
Oceania	New Zealand	2020-11-07	0.641
Oceania	New Zealand	2020-11-08	0.641
Oceania	New Zealand	2020-11-09	0.529
Oceania	New Zealand	2020-11-10	0.474
Oceania	New Zealand	2020-11-11	0.502
Oceania	New Zealand	2020-11-12	0.585
Oceania	New Zealand	2020-11-13	0.613
Oceania	New Zealand	2020-11-14	0.529
Oceania	New Zealand	2020-11-15	0.418
Oceania	New Zealand	2020-11-16	0.502
Oceania	New Zealand	2020-11-17	0.557
Oceania	New Zealand	2020-11-18	0.529
Oceania	New Zealand	2020-11-19	0.502
Oceania	New Zealand	2020-11-20	0.585
Oceania	New Zealand	2020-11-21	0.752
Oceania	New Zealand	2020-11-22	0.808
Oceania	New Zealand	2020-11-23	0.725
Oceania	New Zealand	2020-11-24	0.864
Oceania	New Zealand	2020-11-25	0.836
Oceania	New Zealand	2020-11-26	0.947
Oceania	New Zealand	2020-11-27	0.864
Oceania	New Zealand	2020-11-28	0.613
Oceania	New Zealand	2020-11-29	0.725
Oceania	New Zealand	2020-11-30	0.78
Oceania	New Zealand	2020-12-01	0.585
Oceania	New Zealand	2020-12-02	0.808
Oceania	New Zealand	2020-12-03	0.613
Oceania	New Zealand	2020-12-04	0.78
Oceania	New Zealand	2020-12-05	0.78
Oceania	New Zealand	2020-12-06	0.641
Oceania	New Zealand	2020-12-07	0.725
Oceania	New Zealand	2020-12-08	0.78
Oceania	New Zealand	2020-12-09	0.529
Oceania	New Zealand	2020-12-10	0.641
Oceania	New Zealand	2020-12-11	0.39
Oceania	New Zealand	2020-12-12	0.502
Oceania	New Zealand	2020-12-13	0.474
Oceania	New Zealand	2020-12-14	0.307
Oceania	New Zealand	2020-12-15	0.334
Oceania	New Zealand	2020-12-16	0.334
Oceania	New Zealand	2020-12-17	0.502
Oceania	New Zealand	2020-12-18	0.502
Oceania	New Zealand	2020-12-19	0.557
Oceania	New Zealand	2020-12-20	0.697
Oceania	New Zealand	2020-12-21	0.697
Oceania	New Zealand	2020-12-22	0.78
Oceania	New Zealand	2020-12-23	0.78
Oceania	New Zealand	2020-12-24	0.502
Oceania	New Zealand	2020-12-25	0.502
Oceania	New Zealand	2020-12-26	0.78
Oceania	New Zealand	2020-12-27	0.641
Oceania	New Zealand	2020-12-28	0.836
Oceania	New Zealand	2020-12-29	0.641
Oceania	New Zealand	2020-12-30	0.947
Oceania	New Zealand	2020-12-31	0.947
Oceania	New Zealand	2021-01-01	0.947
Oceania	New Zealand	2021-01-02	1.031
Oceania	New Zealand	2021-01-03	1.031
Oceania	New Zealand	2021-01-04	0.975
Oceania	New Zealand	2021-01-05	0.975
Oceania	New Zealand	2021-01-06	0.725
Oceania	New Zealand	2021-01-07	0.725
Oceania	New Zealand	2021-01-08	0.725
Oceania	New Zealand	2021-01-09	1.059
Oceania	New Zealand	2021-01-10	1.143
Oceania	New Zealand	2021-01-11	1.003
Oceania	New Zealand	2021-01-12	1.17
Oceania	New Zealand	2021-01-13	1.115
Oceania	New Zealand	2021-01-14	1.616
Oceania	New Zealand	2021-01-15	1.616
Oceania	New Zealand	2021-01-16	1.031
Oceania	New Zealand	2021-01-17	1.115
Oceania	New Zealand	2021-01-18	1.115
Oceania	New Zealand	2021-01-19	1.087
Oceania	New Zealand	2021-01-20	1.087
Oceania	New Zealand	2021-01-21	0.836
Oceania	New Zealand	2021-01-22	0.836
Oceania	New Zealand	2021-01-23	0.752
Oceania	New Zealand	2021-01-24	0.725
Oceania	New Zealand	2021-01-25	0.78
Oceania	New Zealand	2021-01-26	0.78
Oceania	New Zealand	2021-01-27	0.892
Oceania	New Zealand	2021-01-28	0.808
Oceania	New Zealand	2021-01-29	0.752
Oceania	New Zealand	2021-01-30	0.585
Oceania	New Zealand	2021-01-31	0.446
Oceania	New Zealand	2021-02-01	0.474
Oceania	New Zealand	2021-02-02	0.362
Oceania	New Zealand	2021-02-03	0.39
Oceania	New Zealand	2021-02-04	0.279
Oceania	New Zealand	2021-02-05	0.334
Oceania	New Zealand	2021-02-06	0.446
Oceania	New Zealand	2021-02-07	0.446
Oceania	New Zealand	2021-02-08	0.418
Oceania	New Zealand	2021-02-09	0.446
Oceania	New Zealand	2021-02-10	0.307
Oceania	New Zealand	2021-02-11	0.307
Oceania	New Zealand	2021-02-12	0.362
Oceania	New Zealand	2021-02-13	0.279
Oceania	New Zealand	2021-02-14	0.446
Oceania	New Zealand	2021-02-15	0.418
Oceania	New Zealand	2021-02-16	0.446
Oceania	New Zealand	2021-02-17	0.557
Oceania	New Zealand	2021-02-18	0.613
Oceania	New Zealand	2021-02-19	0.613
Oceania	New Zealand	2021-02-20	0.557
Oceania	New Zealand	2021-02-21	0.585
Oceania	New Zealand	2021-02-22	0.725
Oceania	New Zealand	2021-02-23	0.697
Oceania	New Zealand	2021-02-24	0.669
Oceania	New Zealand	2021-02-25	0.641
Oceania	New Zealand	2021-02-26	0.613
Oceania	New Zealand	2021-02-27	0.725
Oceania	New Zealand	2021-02-28	0.585
Oceania	New Zealand	2021-03-01	0.529
Oceania	New Zealand	2021-03-02	0.529
Oceania	New Zealand	2021-03-03	0.585
Oceania	New Zealand	2021-03-04	0.502
Oceania	New Zealand	2021-03-05	0.725
Oceania	New Zealand	2021-03-06	0.641
Oceania	New Zealand	2021-03-07	0.752
Oceania	New Zealand	2021-03-08	0.752
Oceania	New Zealand	2021-03-09	0.725
Oceania	New Zealand	2021-03-10	0.752
Oceania	New Zealand	2021-03-11	0.78
Oceania	New Zealand	2021-03-12	0.669
Oceania	New Zealand	2021-03-13	0.669
Oceania	New Zealand	2021-03-14	0.697
Oceania	New Zealand	2021-03-15	0.641
Oceania	New Zealand	2021-03-16	0.669
Oceania	New Zealand	2021-03-17	0.502
Oceania	New Zealand	2021-03-18	0.752
Oceania	New Zealand	2021-03-19	0.613
Oceania	New Zealand	2021-03-20	0.836
Oceania	New Zealand	2021-03-21	0.892
Oceania	New Zealand	2021-03-22	0.836
Oceania	New Zealand	2021-03-23	1.003
Oceania	New Zealand	2021-03-24	1.17
Oceania	New Zealand	2021-03-25	0.975
Oceania	New Zealand	2021-03-26	1.031
Oceania	New Zealand	2021-03-27	0.808
Oceania	New Zealand	2021-03-28	0.864
Oceania	New Zealand	2021-03-29	0.92
Oceania	New Zealand	2021-03-30	0.752
Oceania	New Zealand	2021-03-31	0.697
Oceania	New Zealand	2021-04-01	0.613
Oceania	New Zealand	2021-04-02	0.557
Oceania	New Zealand	2021-04-03	0.529
Oceania	New Zealand	2021-04-04	0.39
Oceania	New Zealand	2021-04-05	0.808
Oceania	New Zealand	2021-04-06	0.947
Oceania	New Zealand	2021-04-07	1.505
Oceania	New Zealand	2021-04-08	1.672
Oceania	New Zealand	2021-04-09	1.951
Oceania	New Zealand	2021-04-10	2.034
Oceania	New Zealand	2021-04-11	2.118
Oceania	New Zealand	2021-04-12	1.756
Oceania	New Zealand	2021-04-13	1.616
Oceania	New Zealand	2021-04-14	1.003
Oceania	New Zealand	2021-04-15	0.836
Oceania	New Zealand	2021-04-16	0.557
Oceania	New Zealand	2021-04-17	0.585
Oceania	New Zealand	2021-04-18	0.362
Oceania	New Zealand	2021-04-19	0.279
Oceania	New Zealand	2021-04-20	0.279
Oceania	New Zealand	2021-04-21	0.251
Oceania	New Zealand	2021-04-22	0.251
Oceania	New Zealand	2021-04-23	0.251
Oceania	New Zealand	2021-04-24	0.167
Oceania	New Zealand	2021-04-25	0.139
Oceania	New Zealand	2021-04-26	0.334
Oceania	New Zealand	2021-04-27	0.279
Oceania	New Zealand	2021-04-28	0.362
Oceania	New Zealand	2021-04-29	0.362
Oceania	New Zealand	2021-04-30	0.362
Oceania	New Zealand	2021-05-01	0.474
Oceania	New Zealand	2021-05-02	0.585
Oceania	New Zealand	2021-05-03	0.39
Oceania	New Zealand	2021-05-04	0.557
Oceania	New Zealand	2021-05-05	0.557
Oceania	New Zealand	2021-05-06	0.585
Oceania	New Zealand	2021-05-07	0.585
Oceania	New Zealand	2021-05-08	0.669
Oceania	New Zealand	2021-05-09	0.613
Oceania	New Zealand	2021-05-10	0.585
Oceania	New Zealand	2021-05-11	0.39
Oceania	New Zealand	2021-05-12	0.307
Oceania	New Zealand	2021-05-13	0.307
Oceania	New Zealand	2021-05-14	0.307
Oceania	New Zealand	2021-05-15	0.111
Oceania	New Zealand	2021-05-16	0.195
Oceania	New Zealand	2021-05-17	0.251
Oceania	New Zealand	2021-05-18	0.418
Oceania	New Zealand	2021-05-19	0.418
Oceania	New Zealand	2021-05-20	0.474
Oceania	New Zealand	2021-05-21	0.474
Oceania	New Zealand	2021-05-22	0.613
Oceania	New Zealand	2021-05-23	0.474
Oceania	New Zealand	2021-05-24	0.446
Oceania	New Zealand	2021-05-25	0.307
Oceania	New Zealand	2021-05-26	0.307
Oceania	New Zealand	2021-05-27	0.223
Oceania	New Zealand	2021-05-28	0.223
Oceania	New Zealand	2021-05-29	0.111
Oceania	New Zealand	2021-05-30	0.139
Oceania	New Zealand	2021-05-31	0.111
Oceania	New Zealand	2021-06-01	0.279
Oceania	New Zealand	2021-06-02	0.307
Oceania	New Zealand	2021-06-03	0.334
Oceania	New Zealand	2021-06-04	0.334
Oceania	New Zealand	2021-06-05	0.279
Oceania	New Zealand	2021-06-06	0.251
Oceania	New Zealand	2021-06-07	0.529
Oceania	New Zealand	2021-06-08	0.474
Oceania	New Zealand	2021-06-09	0.446
Oceania	New Zealand	2021-06-10	0.557
Oceania	New Zealand	2021-06-11	0.557
Oceania	New Zealand	2021-06-12	0.725
Oceania	New Zealand	2021-06-13	0.752
Oceania	New Zealand	2021-06-14	0.474
Oceania	New Zealand	2021-06-15	0.418
Oceania	New Zealand	2021-06-16	0.446
Oceania	New Zealand	2021-06-17	0.334
Oceania	New Zealand	2021-06-18	0.334
Oceania	New Zealand	2021-06-19	0.279
Oceania	New Zealand	2021-06-20	0.307
Oceania	New Zealand	2021-06-21	0.307
Oceania	New Zealand	2021-06-22	0.334
Oceania	New Zealand	2021-06-23	0.279
Oceania	New Zealand	2021-06-24	0.307
Oceania	New Zealand	2021-06-25	0.418
Oceania	New Zealand	2021-06-26	0.307
Oceania	New Zealand	2021-06-27	0.502
Oceania	New Zealand	2021-06-28	0.585
Oceania	New Zealand	2021-06-29	0.529
Oceania	New Zealand	2021-06-30	0.529
Oceania	New Zealand	2021-07-01	0.474
Oceania	New Zealand	2021-07-02	0.362
Oceania	New Zealand	2021-07-03	0.613
Oceania	New Zealand	2021-07-04	0.557
Oceania	New Zealand	2021-07-05	0.474
Oceania	New Zealand	2021-07-06	0.585
Oceania	New Zealand	2021-07-07	0.613
Oceania	New Zealand	2021-07-08	0.641
Oceania	New Zealand	2021-07-09	0.641
Oceania	New Zealand	2021-07-10	0.446
Oceania	New Zealand	2021-07-11	0.279
Oceania	New Zealand	2021-07-12	0.78
Oceania	New Zealand	2021-07-13	0.752
Oceania	New Zealand	2021-07-14	0.836
Oceania	New Zealand	2021-07-15	1.059
Oceania	New Zealand	2021-07-16	1.059
Oceania	New Zealand	2021-07-17	1.31
Oceania	New Zealand	2021-07-18	1.366
Oceania	New Zealand	2021-07-19	1.003
Oceania	New Zealand	2021-07-20	1.059
Oceania	New Zealand	2021-07-21	1.143
Oceania	New Zealand	2021-07-22	1.449
Oceania	New Zealand	2021-07-23	1.449
Oceania	New Zealand	2021-07-24	1.338
Oceania	New Zealand	2021-07-25	1.282
Oceania	New Zealand	2021-07-26	1.143
Oceania	New Zealand	2021-07-27	1.003
Oceania	New Zealand	2021-07-28	0.892
Oceania	New Zealand	2021-07-29	0.418
Oceania	New Zealand	2021-07-30	0.418
Oceania	New Zealand	2021-07-31	0.307
Oceania	New Zealand	2021-08-01	0.39
Oceania	New Zealand	2021-08-02	0.39
Oceania	New Zealand	2021-08-03	0.418
Oceania	New Zealand	2021-08-04	0.362
Oceania	New Zealand	2021-08-05	0.279
Oceania	New Zealand	2021-08-06	0.279
Oceania	New Zealand	2021-08-07	0.362
Oceania	New Zealand	2021-08-08	0.362
Oceania	New Zealand	2021-08-09	0.697
Oceania	New Zealand	2021-08-10	0.697
Oceania	New Zealand	2021-08-11	0.92
Oceania	New Zealand	2021-08-12	0.947
Oceania	New Zealand	2021-08-13	0.947
Oceania	New Zealand	2021-08-14	0.92
Oceania	New Zealand	2021-08-15	1.003
Oceania	New Zealand	2021-08-16	0.669
Oceania	New Zealand	2021-08-17	0.892
Oceania	New Zealand	2021-08-18	0.641
Oceania	New Zealand	2021-08-19	1.505
Oceania	New Zealand	2021-08-20	2.174
Oceania	New Zealand	2021-08-21	2.703
Oceania	New Zealand	2021-08-22	3.567
Oceania	New Zealand	2021-08-23	4.737
Oceania	New Zealand	2021-08-24	6.214
Oceania	New Zealand	2021-08-25	8.109
Oceania	New Zealand	2021-08-26	9.168
Oceania	New Zealand	2021-08-27	10.813
Oceania	New Zealand	2021-08-28	12.485
Oceania	New Zealand	2021-08-29	12.958
Oceania	New Zealand	2021-08-30	11.788
Oceania	New Zealand	2021-08-31	11.426
Oceania	New Zealand	2021-09-01	11.649
Oceania	New Zealand	2021-09-02	12.039
Oceania	New Zealand	2021-09-03	10.255
Oceania	New Zealand	2021-09-04	8.472
Oceania	New Zealand	2021-09-05	7.608
Oceania	New Zealand	2021-09-06	8.193
Oceania	New Zealand	2021-09-07	7.246
Oceania	New Zealand	2021-09-08	5.629
Oceania	New Zealand	2021-09-09	3.818
Oceania	New Zealand	2021-09-10	3.957
Oceania	New Zealand	2021-09-11	4.041
Oceania	New Zealand	2021-09-12	4.375
Oceania	New Zealand	2021-09-13	4.264
Oceania	New Zealand	2021-09-14	4.236
Oceania	New Zealand	2021-09-15	4.236
Oceania	New Zealand	2021-09-16	4.124
Oceania	New Zealand	2021-09-17	4.124
Oceania	New Zealand	2021-09-18	4.097
Oceania	New Zealand	2021-09-19	3.706
Oceania	New Zealand	2021-09-20	3.595
Oceania	New Zealand	2021-09-21	3.846
Oceania	New Zealand	2021-09-22	3.79
Oceania	New Zealand	2021-09-23	3.623
Oceania	New Zealand	2021-09-24	3.456
Oceania	New Zealand	2021-09-25	3.428
Oceania	New Zealand	2021-09-26	3.121
Oceania	New Zealand	2021-09-27	3.038
Oceania	New Zealand	2021-09-28	3.595
Oceania	New Zealand	2021-09-29	3.846
Oceania	New Zealand	2021-09-30	4.097
Oceania	New Zealand	2021-10-01	4.375
Oceania	New Zealand	2021-10-02	4.71
Oceania	New Zealand	2021-10-03	5.239
Oceania	New Zealand	2021-10-04	5.685
Oceania	New Zealand	2021-10-05	5.629
Oceania	New Zealand	2021-10-06	5.769
Oceania	New Zealand	2021-10-07	6.577
Oceania	New Zealand	2021-10-08	6.8
Oceania	New Zealand	2021-10-09	7.58
Oceania	New Zealand	2021-10-10	7.719
Oceania	New Zealand	2021-10-11	8.249
Oceania	New Zealand	2021-10-12	8.611
Oceania	New Zealand	2021-10-13	9.781
Oceania	New Zealand	2021-10-14	10.311
Oceania	New Zealand	2021-10-15	10.478
Oceania	New Zealand	2021-10-16	10.227
Oceania	New Zealand	2021-10-17	11.036
Oceania	New Zealand	2021-10-18	12.513		30
Oceania	New Zealand	2021-10-19	12.652		29
Oceania	New Zealand	2021-10-20	13.488		28
Oceania	New Zealand	2021-10-21	15.383		27
Oceania	New Zealand	2021-10-22	17.139		26
Oceania	New Zealand	2021-10-23	18.03		25
Oceania	New Zealand	2021-10-24	19.34		24
Oceania	New Zealand	2021-10-25	18.643		23
Oceania	New Zealand	2021-10-26	19.117		22
Oceania	New Zealand	2021-10-27	18.95		21
Oceania	New Zealand	2021-10-28	18.811		20
Oceania	New Zealand	2021-10-29	20.371		19
Oceania	New Zealand	2021-10-30	22.015		18
Oceania	New Zealand	2021-10-31	23.548		17
Oceania	New Zealand	2021-11-01	25.109		16
Oceania	New Zealand	2021-11-02	26		15
Oceania	New Zealand	2021-11-03	27.227		14
Oceania	New Zealand	2021-11-04	28.258		13
Oceania	New Zealand	2021-11-05	29.456		12
Oceania	New Zealand	2021-11-06	28.648		11
Oceania	New Zealand	2021-11-07	29.372		10
Oceania	New Zealand	2021-11-08	29.317		9
Oceania	New Zealand	2021-11-09	30.376		8
Oceania	New Zealand	2021-11-10	31.63		7
Oceania	New Zealand	2021-11-11	32.549		6
Oceania	New Zealand	2021-11-12	31.769		5
Oceania	New Zealand	2021-11-13	34.444		4
Oceania	New Zealand	2021-11-14	33.943		3
Oceania	New Zealand	2021-11-15	36.59		2
Oceania	New Zealand	2021-11-16	37.983		1
Oceania	New Zealand	2021-11-17	37.482
Oceania	New Zealand	2021-11-18	37.51
Oceania	New Zealand	2021-11-19	37.37
Oceania	New Zealand	2021-11-20	35.67
Oceania	New Zealand	2021-11-21	36.506
Oceania	New Zealand	2021-11-22	36.367
Oceania	New Zealand	2021-11-23	36.897
Oceania	New Zealand	2021-11-24	37.259
Oceania	New Zealand	2021-11-25	36.618
Oceania	New Zealand	2021-11-26	35.977
Oceania	New Zealand	2021-11-27	35.893
Oceania	New Zealand	2021-11-28	35.336
Oceania	New Zealand	2021-11-29	32.967
Oceania	New Zealand	2021-11-30	31.044
Oceania	New Zealand	2021-12-01	30.821
Oceania	New Zealand	2021-12-02	28.592
Oceania	New Zealand	2021-12-03	27.115
Oceania	New Zealand	2021-12-04	26.056
Oceania	New Zealand	2021-12-05	24.718
Oceania	New Zealand	2021-12-06	23.743
Oceania	New Zealand	2021-12-07	22.099
Oceania	New Zealand	2021-12-08	20.232
Oceania	New Zealand	2021-12-09	17.529
Oceania	New Zealand	2021-12-10	19.34
Oceania	New Zealand	2021-12-11	19.201
Oceania	New Zealand	2021-12-12	18.253
Oceania	New Zealand	2021-12-13	17.807
Oceania	New Zealand	2021-12-14	17.473
Oceania	New Zealand	2021-12-15	17.194
Oceania	New Zealand	2021-12-16	19.396
Oceania	New Zealand	2021-12-17	16.302
Oceania	New Zealand	2021-12-18	15.076
Oceania	New Zealand	2021-12-19	14.185
Oceania	New Zealand	2021-12-20	12.931
Oceania	New Zealand	2021-12-21	12.429
Oceania	New Zealand	2021-12-22	11.426
Oceania	New Zealand	2021-12-23	11.203
Oceania	New Zealand	2021-12-24	9.837
Oceania	New Zealand	2021-12-25	11.983
Oceania	New Zealand	2021-12-26	11.258
Oceania	New Zealand	2021-12-27	11.175
Oceania	New Zealand	2021-12-28	11.063
Oceania	New Zealand	2021-12-29	11.398
Oceania	New Zealand	2021-12-30	11.119
Oceania	New Zealand	2021-12-31	11.119
Oceania	New Zealand	2022-01-01	11.147
Oceania	New Zealand	2022-01-02	11.342
Oceania	New Zealand	2022-01-03	12.067
Oceania	New Zealand	2022-01-04	11.676
Oceania	New Zealand	2022-01-05	11.426
Oceania	New Zealand	2022-01-06	11.342
Oceania	New Zealand	2022-01-07	11.342
Oceania	New Zealand	2022-01-08	11.649
Oceania	New Zealand	2022-01-09	11.899
Oceania	New Zealand	2022-01-10	10.896
Oceania	New Zealand	2022-01-11	12.345
Oceania	New Zealand	2022-01-12	11.704
Oceania	New Zealand	2022-01-13	11.76
Oceania	New Zealand	2022-01-14	13.265
Oceania	New Zealand	2022-01-15	11.036
Oceania	New Zealand	2022-01-16	10.98
Oceania	New Zealand	2022-01-17	11.537
Oceania	New Zealand	2022-01-18	11.175
Oceania	New Zealand	2022-01-19	12.457
Oceania	New Zealand	2022-01-20	12.652
Oceania	New Zealand	2022-01-21	13.321
Oceania	New Zealand	2022-01-22	13.404
Oceania	New Zealand	2022-01-23	13.878
Oceania	New Zealand	2022-01-24	14.407
Oceania	New Zealand	2022-01-25	13.822
Oceania	New Zealand	2022-01-26	14.157
Oceania	New Zealand	2022-01-27	16.442
Oceania	New Zealand	2022-01-28	18.588
Oceania	New Zealand	2022-01-29	20.51
Oceania	New Zealand	2022-01-30	22.043
Oceania	New Zealand	2022-01-31	26
Oceania	New Zealand	2022-02-01	29.874
Oceania	New Zealand	2022-02-02	32.41
Oceania	New Zealand	2022-02-03	35.838
Oceania	New Zealand	2022-02-04	39.014
Oceania	New Zealand	2022-02-05	41.439
Oceania	Palau	2021-08-27	15.721
Oceania	Palau	2021-08-28	15.721
Oceania	Palau	2021-08-29	7.861
Oceania	Palau	2021-08-30	7.861
Oceania	Palau	2021-08-31	0
Oceania	Palau	2021-09-01	0
Oceania	Palau	2021-09-02	0
Oceania	Palau	2021-09-03	0
Oceania	Palau	2021-09-04	0
Oceania	Palau	2021-09-05	0
Oceania	Palau	2021-09-06	0
Oceania	Palau	2021-09-07	0
Oceania	Palau	2021-09-08	0
Oceania	Palau	2021-09-09	0
Oceania	Palau	2021-09-10	0
Oceania	Palau	2021-09-11	0
Oceania	Palau	2021-09-12	0
Oceania	Palau	2021-09-13	0
Oceania	Palau	2021-09-14	0
Oceania	Palau	2021-09-15	23.582
Oceania	Palau	2021-09-16	23.582
Oceania	Palau	2021-09-17	23.582
Oceania	Palau	2021-09-18	23.582
Oceania	Palau	2021-09-19	23.582
Oceania	Palau	2021-09-20	23.582
Oceania	Palau	2021-09-21	23.582
Oceania	Palau	2021-09-22	0
Oceania	Palau	2021-09-23	0
Oceania	Palau	2021-09-24	0
Oceania	Palau	2021-09-25	0
Oceania	Palau	2021-09-26	0
Oceania	Palau	2021-09-27	0
Oceania	Palau	2021-09-28	0
Oceania	Palau	2021-09-29	0
Oceania	Palau	2021-09-30	0
Oceania	Palau	2021-10-01	0
Oceania	Palau	2021-10-02	0
Oceania	Palau	2021-10-03	0
Oceania	Palau	2021-10-04	0
Oceania	Palau	2021-10-05	0
Oceania	Palau	2021-10-06	0
Oceania	Palau	2021-10-07	0
Oceania	Palau	2021-10-08	0
Oceania	Palau	2021-10-09	0
Oceania	Palau	2021-10-10	0
Oceania	Palau	2021-10-11	0
Oceania	Palau	2021-10-12	0
Oceania	Palau	2021-10-13	0
Oceania	Palau	2021-10-14	23.582
Oceania	Palau	2021-10-15	23.582
Oceania	Palau	2021-10-16	23.582
Oceania	Palau	2021-10-17	23.582
Oceania	Palau	2021-10-18	23.582
Oceania	Palau	2021-10-19	23.582
Oceania	Palau	2021-10-20	23.582
Oceania	Palau	2021-10-21	0
Oceania	Palau	2021-10-22	0
Oceania	Palau	2021-10-23	0
Oceania	Palau	2021-10-24	0
Oceania	Palau	2021-10-25	0
Oceania	Palau	2021-10-26	0
Oceania	Palau	2021-10-27	0
Oceania	Palau	2021-10-28	0
Oceania	Palau	2021-10-29	0
Oceania	Palau	2021-10-30	0
Oceania	Palau	2021-10-31	0
Oceania	Palau	2021-11-01	0
Oceania	Palau	2021-11-02	0
Oceania	Palau	2021-11-03	0
Oceania	Palau	2021-11-04	0
Oceania	Palau	2021-11-05	0
Oceania	Palau	2021-11-06	0
Oceania	Palau	2021-11-07	0
Oceania	Palau	2021-11-08	0
Oceania	Palau	2021-11-09	0
Oceania	Palau	2021-11-10	0
Oceania	Palau	2021-11-11	0
Oceania	Palau	2021-11-12	0
Oceania	Palau	2021-11-13	0
Oceania	Palau	2021-11-14	0
Oceania	Palau	2021-11-15	0
Oceania	Palau	2021-11-16	0
Oceania	Palau	2021-11-17	0
Oceania	Palau	2021-11-18	0
Oceania	Palau	2021-11-19	0
Oceania	Palau	2021-11-20	0
Oceania	Palau	2021-11-21	0
Oceania	Palau	2021-11-22	0
Oceania	Palau	2021-11-23	0
Oceania	Palau	2021-11-24	0
Oceania	Palau	2021-11-25	0
Oceania	Palau	2021-11-26	0
Oceania	Palau	2021-11-27	0
Oceania	Palau	2021-11-28	0
Oceania	Palau	2021-11-29	0
Oceania	Palau	2021-11-30	0
Oceania	Palau	2021-12-01	0
Oceania	Palau	2021-12-02	0
Oceania	Palau	2021-12-03	0
Oceania	Palau	2021-12-04	0
Oceania	Palau	2021-12-05	0
Oceania	Palau	2021-12-06	0
Oceania	Palau	2021-12-07	0
Oceania	Palau	2021-12-08	0
Oceania	Palau	2021-12-09	0
Oceania	Palau	2021-12-10	0
Oceania	Palau	2021-12-11	0
Oceania	Palau	2021-12-12	0
Oceania	Palau	2021-12-13	0
Oceania	Palau	2021-12-14	0
Oceania	Palau	2021-12-15	0
Oceania	Palau	2021-12-16	0
Oceania	Palau	2021-12-17	0
Oceania	Palau	2021-12-18	0
Oceania	Palau	2021-12-19	0
Oceania	Palau	2021-12-20	0
Oceania	Palau	2021-12-21	0
Oceania	Palau	2021-12-22	0
Oceania	Palau	2021-12-23	0
Oceania	Palau	2021-12-24	0
Oceania	Palau	2021-12-25	0
Oceania	Palau	2021-12-26	0
Oceania	Palau	2021-12-27	0
Oceania	Palau	2021-12-28	15.721
Oceania	Palau	2021-12-29	15.721
Oceania	Palau	2021-12-30	15.721		30
Oceania	Palau	2021-12-31	15.721		29
Oceania	Palau	2022-01-01	31.442		28
Oceania	Palau	2022-01-02	39.303		27
Oceania	Palau	2022-01-03	39.303		26
Oceania	Palau	2022-01-04	23.582		25
Oceania	Palau	2022-01-05	39.303		24
Oceania	Palau	2022-01-06	47.163		23
Oceania	Palau	2022-01-07	62.884		22
Oceania	Palau	2022-01-08	47.163		21
Oceania	Palau	2022-01-09	39.303		20
Oceania	Palau	2022-01-10	55.024		19
Oceania	Palau	2022-01-11	117.908		18
Oceania	Palau	2022-01-12	133.629		17
Oceania	Palau	2022-01-13	180.792		16
Oceania	Palau	2022-01-14	172.932		15
Oceania	Palau	2022-01-15	172.932		14
Oceania	Palau	2022-01-16	361.584		13
Oceania	Palau	2022-01-17	778.192		12
Oceania	Palau	2022-01-18	1092.61		11
Oceania	Palau	2022-01-19	1061.17		10
Oceania	Palau	2022-01-20	1328.43		9
Oceania	Palau	2022-01-21	1320.57		8
Oceania	Palau	2022-01-22	2696.16		7
Oceania	Palau	2022-01-23	3442.91		6
Oceania	Palau	2022-01-24	4181.8		5
Oceania	Palau	2022-01-25	3804.49		4
Oceania	Palau	2022-01-26	5746.04		3
Oceania	Palau	2022-01-27	6398.47		2
Oceania	Palau	2022-01-28	9314.72		1
Oceania	Palau	2022-01-29	8025.59
Oceania	Palau	2022-01-30	7671.87
Oceania	Palau	2022-01-31	7719.03
Oceania	Palau	2022-02-01	9110.35
Oceania	Palau	2022-02-02	8190.66
Oceania	Palau	2022-02-03	8591.55
Oceania	Palau	2022-02-04	7538.24
Oceania	Palau	2022-02-05	8575.83
Oceania	Papua New Guinea	2020-03-25	0.016
Oceania	Papua New Guinea	2020-03-26	0.016
Oceania	Papua New Guinea	2020-03-27	0
Oceania	Papua New Guinea	2020-03-28	0
Oceania	Papua New Guinea	2020-03-29	0
Oceania	Papua New Guinea	2020-03-30	0
Oceania	Papua New Guinea	2020-03-31	0
Oceania	Papua New Guinea	2020-04-01	0
Oceania	Papua New Guinea	2020-04-02	0
Oceania	Papua New Guinea	2020-04-03	0
Oceania	Papua New Guinea	2020-04-04	0
Oceania	Papua New Guinea	2020-04-05	0
Oceania	Papua New Guinea	2020-04-06	0.016
Oceania	Papua New Guinea	2020-04-07	0.016
Oceania	Papua New Guinea	2020-04-08	0.016
Oceania	Papua New Guinea	2020-04-09	0.016
Oceania	Papua New Guinea	2020-04-10	0.016
Oceania	Papua New Guinea	2020-04-11	0.016
Oceania	Papua New Guinea	2020-04-12	0.016
Oceania	Papua New Guinea	2020-04-13	0
Oceania	Papua New Guinea	2020-04-14	0
Oceania	Papua New Guinea	2020-04-15	0
Oceania	Papua New Guinea	2020-04-16	0.078
Oceania	Papua New Guinea	2020-04-17	0.078
Oceania	Papua New Guinea	2020-04-18	0.078
Oceania	Papua New Guinea	2020-04-19	0.078
Oceania	Papua New Guinea	2020-04-20	0.078
Oceania	Papua New Guinea	2020-04-21	0.078
Oceania	Papua New Guinea	2020-04-22	0.094
Oceania	Papua New Guinea	2020-04-23	0.016
Oceania	Papua New Guinea	2020-04-24	0.016
Oceania	Papua New Guinea	2020-04-25	0.016
Oceania	Papua New Guinea	2020-04-26	0.016
Oceania	Papua New Guinea	2020-04-27	0.016
Oceania	Papua New Guinea	2020-04-28	0.016
Oceania	Papua New Guinea	2020-04-29	0
Oceania	Papua New Guinea	2020-04-30	0
Oceania	Papua New Guinea	2020-05-01	0
Oceania	Papua New Guinea	2020-05-02	0
Oceania	Papua New Guinea	2020-05-03	0
Oceania	Papua New Guinea	2020-05-04	0
Oceania	Papua New Guinea	2020-05-05	0
Oceania	Papua New Guinea	2020-05-06	0
Oceania	Papua New Guinea	2020-05-07	0
Oceania	Papua New Guinea	2020-05-08	0
Oceania	Papua New Guinea	2020-05-09	0
Oceania	Papua New Guinea	2020-05-10	0
Oceania	Papua New Guinea	2020-05-11	0
Oceania	Papua New Guinea	2020-05-12	0
Oceania	Papua New Guinea	2020-05-13	0
Oceania	Papua New Guinea	2020-05-14	0
Oceania	Papua New Guinea	2020-05-15	0
Oceania	Papua New Guinea	2020-05-16	0
Oceania	Papua New Guinea	2020-05-17	0
Oceania	Papua New Guinea	2020-05-18	0
Oceania	Papua New Guinea	2020-05-19	0
Oceania	Papua New Guinea	2020-05-20	0
Oceania	Papua New Guinea	2020-05-21	0
Oceania	Papua New Guinea	2020-05-22	0
Oceania	Papua New Guinea	2020-05-23	0
Oceania	Papua New Guinea	2020-05-24	0
Oceania	Papua New Guinea	2020-05-25	0
Oceania	Papua New Guinea	2020-05-26	0
Oceania	Papua New Guinea	2020-05-27	0
Oceania	Papua New Guinea	2020-05-28	0
Oceania	Papua New Guinea	2020-05-29	0
Oceania	Papua New Guinea	2020-05-30	0
Oceania	Papua New Guinea	2020-05-31	0
Oceania	Papua New Guinea	2020-06-01	0
Oceania	Papua New Guinea	2020-06-02	0
Oceania	Papua New Guinea	2020-06-03	0
Oceania	Papua New Guinea	2020-06-04	0
Oceania	Papua New Guinea	2020-06-05	0
Oceania	Papua New Guinea	2020-06-06	0
Oceania	Papua New Guinea	2020-06-07	0
Oceania	Papua New Guinea	2020-06-08	0
Oceania	Papua New Guinea	2020-06-09	0
Oceania	Papua New Guinea	2020-06-10	0
Oceania	Papua New Guinea	2020-06-11	0
Oceania	Papua New Guinea	2020-06-12	0
Oceania	Papua New Guinea	2020-06-13	0
Oceania	Papua New Guinea	2020-06-14	0
Oceania	Papua New Guinea	2020-06-15	0
Oceania	Papua New Guinea	2020-06-16	0
Oceania	Papua New Guinea	2020-06-17	0
Oceania	Papua New Guinea	2020-06-18	0
Oceania	Papua New Guinea	2020-06-19	0
Oceania	Papua New Guinea	2020-06-20	0
Oceania	Papua New Guinea	2020-06-21	0
Oceania	Papua New Guinea	2020-06-22	0.016
Oceania	Papua New Guinea	2020-06-23	0.016
Oceania	Papua New Guinea	2020-06-24	0.031
Oceania	Papua New Guinea	2020-06-25	0.031
Oceania	Papua New Guinea	2020-06-26	0.047
Oceania	Papua New Guinea	2020-06-27	0.047
Oceania	Papua New Guinea	2020-06-28	0.047
Oceania	Papua New Guinea	2020-06-29	0.031
Oceania	Papua New Guinea	2020-06-30	0.031
Oceania	Papua New Guinea	2020-07-01	0.016
Oceania	Papua New Guinea	2020-07-02	0.016
Oceania	Papua New Guinea	2020-07-03	0
Oceania	Papua New Guinea	2020-07-04	0
Oceania	Papua New Guinea	2020-07-05	0
Oceania	Papua New Guinea	2020-07-06	0
Oceania	Papua New Guinea	2020-07-07	0
Oceania	Papua New Guinea	2020-07-08	0
Oceania	Papua New Guinea	2020-07-09	0
Oceania	Papua New Guinea	2020-07-10	0
Oceania	Papua New Guinea	2020-07-11	0
Oceania	Papua New Guinea	2020-07-12	0
Oceania	Papua New Guinea	2020-07-13	0
Oceania	Papua New Guinea	2020-07-14	0
Oceania	Papua New Guinea	2020-07-15	0
Oceania	Papua New Guinea	2020-07-16	0
Oceania	Papua New Guinea	2020-07-17	0.063
Oceania	Papua New Guinea	2020-07-18	0.078
Oceania	Papua New Guinea	2020-07-19	0.078
Oceania	Papua New Guinea	2020-07-20	0.125
Oceania	Papua New Guinea	2020-07-21	0.251
Oceania	Papua New Guinea	2020-07-22	0.298
Oceania	Papua New Guinea	2020-07-23	0.313
Oceania	Papua New Guinea	2020-07-24	0.266
Oceania	Papua New Guinea	2020-07-25	0.36
Oceania	Papua New Guinea	2020-07-26	0.721
Oceania	Papua New Guinea	2020-07-27	0.674
Oceania	Papua New Guinea	2020-07-28	0.564
Oceania	Papua New Guinea	2020-07-29	0.517
Oceania	Papua New Guinea	2020-07-30	0.501
Oceania	Papua New Guinea	2020-07-31	0.627
Oceania	Papua New Guinea	2020-08-01	0.815
Oceania	Papua New Guinea	2020-08-02	0.752
Oceania	Papua New Guinea	2020-08-03	0.768
Oceania	Papua New Guinea	2020-08-04	0.799
Oceania	Papua New Guinea	2020-08-05	1.41
Oceania	Papua New Guinea	2020-08-06	1.567
Oceania	Papua New Guinea	2020-08-07	1.817
Oceania	Papua New Guinea	2020-08-08	1.52
Oceania	Papua New Guinea	2020-08-09	1.629
Oceania	Papua New Guinea	2020-08-10	1.614
Oceania	Papua New Guinea	2020-08-11	1.567
Oceania	Papua New Guinea	2020-08-12	2.099
Oceania	Papua New Guinea	2020-08-13	1.692
Oceania	Papua New Guinea	2020-08-14	1.3
Oceania	Papua New Guinea	2020-08-15	1.3
Oceania	Papua New Guinea	2020-08-16	1.708
Oceania	Papua New Guinea	2020-08-17	1.864
Oceania	Papua New Guinea	2020-08-18	2.084
Oceania	Papua New Guinea	2020-08-19	0.94
Oceania	Papua New Guinea	2020-08-20	1.41
Oceania	Papua New Guinea	2020-08-21	1.41
Oceania	Papua New Guinea	2020-08-22	1.41
Oceania	Papua New Guinea	2020-08-23	1.222
Oceania	Papua New Guinea	2020-08-24	1.065
Oceania	Papua New Guinea	2020-08-25	1.128
Oceania	Papua New Guinea	2020-08-26	1.128
Oceania	Papua New Guinea	2020-08-27	0.987
Oceania	Papua New Guinea	2020-08-28	1.441
Oceania	Papua New Guinea	2020-08-29	1.441
Oceania	Papua New Guinea	2020-08-30	0.909
Oceania	Papua New Guinea	2020-08-31	0.909
Oceania	Papua New Guinea	2020-09-01	0.642
Oceania	Papua New Guinea	2020-09-02	0.815
Oceania	Papua New Guinea	2020-09-03	0.736
Oceania	Papua New Guinea	2020-09-04	0.407
Oceania	Papua New Guinea	2020-09-05	0.548
Oceania	Papua New Guinea	2020-09-06	0.595
Oceania	Papua New Guinea	2020-09-07	0.595
Oceania	Papua New Guinea	2020-09-08	0.674
Oceania	Papua New Guinea	2020-09-09	0.517
Oceania	Papua New Guinea	2020-09-10	0.564
Oceania	Papua New Guinea	2020-09-11	0.454
Oceania	Papua New Guinea	2020-09-12	0.313
Oceania	Papua New Guinea	2020-09-13	0.204
Oceania	Papua New Guinea	2020-09-14	0.219
Oceania	Papua New Guinea	2020-09-15	0.125
Oceania	Papua New Guinea	2020-09-16	0.188
Oceania	Papua New Guinea	2020-09-17	0.141
Oceania	Papua New Guinea	2020-09-18	0.125
Oceania	Papua New Guinea	2020-09-19	0.125
Oceania	Papua New Guinea	2020-09-20	0.11
Oceania	Papua New Guinea	2020-09-21	0.094
Oceania	Papua New Guinea	2020-09-22	0.251
Oceania	Papua New Guinea	2020-09-23	0.172
Oceania	Papua New Guinea	2020-09-24	0.235
Oceania	Papua New Guinea	2020-09-25	0.251
Oceania	Papua New Guinea	2020-09-26	0.251
Oceania	Papua New Guinea	2020-09-27	0.235
Oceania	Papua New Guinea	2020-09-28	0.235
Oceania	Papua New Guinea	2020-09-29	0.11
Oceania	Papua New Guinea	2020-09-30	0.11
Oceania	Papua New Guinea	2020-10-01	0.125
Oceania	Papua New Guinea	2020-10-02	0.11
Oceania	Papua New Guinea	2020-10-03	0.125
Oceania	Papua New Guinea	2020-10-04	0.125
Oceania	Papua New Guinea	2020-10-05	0.125
Oceania	Papua New Guinea	2020-10-06	0.11
Oceania	Papua New Guinea	2020-10-07	0.11
Oceania	Papua New Guinea	2020-10-08	0.157
Oceania	Papua New Guinea	2020-10-09	0.157
Oceania	Papua New Guinea	2020-10-10	0.141
Oceania	Papua New Guinea	2020-10-11	0.219
Oceania	Papua New Guinea	2020-10-12	0.392
Oceania	Papua New Guinea	2020-10-13	0.376
Oceania	Papua New Guinea	2020-10-14	0.58
Oceania	Papua New Guinea	2020-10-15	0.454
Oceania	Papua New Guinea	2020-10-16	0.454
Oceania	Papua New Guinea	2020-10-17	0.501
Oceania	Papua New Guinea	2020-10-18	0.423
Oceania	Papua New Guinea	2020-10-19	0.251
Oceania	Papua New Guinea	2020-10-20	0.251
Oceania	Papua New Guinea	2020-10-21	0.047
Oceania	Papua New Guinea	2020-10-22	0.078
Oceania	Papua New Guinea	2020-10-23	0.078
Oceania	Papua New Guinea	2020-10-24	0.031
Oceania	Papua New Guinea	2020-10-25	0.031
Oceania	Papua New Guinea	2020-10-26	0.11
Oceania	Papua New Guinea	2020-10-27	0.11
Oceania	Papua New Guinea	2020-10-28	0.11
Oceania	Papua New Guinea	2020-10-29	0.094
Oceania	Papua New Guinea	2020-10-30	0.094
Oceania	Papua New Guinea	2020-10-31	0.094
Oceania	Papua New Guinea	2020-11-01	0.094
Oceania	Papua New Guinea	2020-11-02	0.031
Oceania	Papua New Guinea	2020-11-03	0.141
Oceania	Papua New Guinea	2020-11-04	0.141
Oceania	Papua New Guinea	2020-11-05	0.125
Oceania	Papua New Guinea	2020-11-06	0.125
Oceania	Papua New Guinea	2020-11-07	0.125
Oceania	Papua New Guinea	2020-11-08	0.157
Oceania	Papua New Guinea	2020-11-09	0.141
Oceania	Papua New Guinea	2020-11-10	0.031
Oceania	Papua New Guinea	2020-11-11	0.031
Oceania	Papua New Guinea	2020-11-12	0.031
Oceania	Papua New Guinea	2020-11-13	0.047
Oceania	Papua New Guinea	2020-11-14	0.047
Oceania	Papua New Guinea	2020-11-15	0.047
Oceania	Papua New Guinea	2020-11-16	0.047
Oceania	Papua New Guinea	2020-11-17	0.047
Oceania	Papua New Guinea	2020-11-18	0.078
Oceania	Papua New Guinea	2020-11-19	0.078
Oceania	Papua New Guinea	2020-11-20	0.063
Oceania	Papua New Guinea	2020-11-21	0.063
Oceania	Papua New Guinea	2020-11-22	0.031
Oceania	Papua New Guinea	2020-11-23	0.439
Oceania	Papua New Guinea	2020-11-24	0.439
Oceania	Papua New Guinea	2020-11-25	0.642
Oceania	Papua New Guinea	2020-11-26	0.642
Oceania	Papua New Guinea	2020-11-27	0.642
Oceania	Papua New Guinea	2020-11-28	0.642
Oceania	Papua New Guinea	2020-11-29	0.642
Oceania	Papua New Guinea	2020-11-30	0.407
Oceania	Papua New Guinea	2020-12-01	0.611
Oceania	Papua New Guinea	2020-12-02	0.376
Oceania	Papua New Guinea	2020-12-03	0.407
Oceania	Papua New Guinea	2020-12-04	0.407
Oceania	Papua New Guinea	2020-12-05	0.407
Oceania	Papua New Guinea	2020-12-06	0.407
Oceania	Papua New Guinea	2020-12-07	0.235
Oceania	Papua New Guinea	2020-12-08	0.235
Oceania	Papua New Guinea	2020-12-09	0.235
Oceania	Papua New Guinea	2020-12-10	0.204
Oceania	Papua New Guinea	2020-12-11	0.768
Oceania	Papua New Guinea	2020-12-12	0.768
Oceania	Papua New Guinea	2020-12-13	0.846
Oceania	Papua New Guinea	2020-12-14	0.846
Oceania	Papua New Guinea	2020-12-15	0.705
Oceania	Papua New Guinea	2020-12-16	0.705
Oceania	Papua New Guinea	2020-12-17	1.191
Oceania	Papua New Guinea	2020-12-18	0.627
Oceania	Papua New Guinea	2020-12-19	0.627
Oceania	Papua New Guinea	2020-12-20	0.548
Oceania	Papua New Guinea	2020-12-21	0.564
Oceania	Papua New Guinea	2020-12-22	0.501
Oceania	Papua New Guinea	2020-12-23	0.501
Oceania	Papua New Guinea	2020-12-24	0.313
Oceania	Papua New Guinea	2020-12-25	0.313
Oceania	Papua New Guinea	2020-12-26	0.313
Oceania	Papua New Guinea	2020-12-27	0.313
Oceania	Papua New Guinea	2020-12-28	0.298
Oceania	Papua New Guinea	2020-12-29	0.298
Oceania	Papua New Guinea	2020-12-30	0.298
Oceania	Papua New Guinea	2020-12-31	0
Oceania	Papua New Guinea	2021-01-01	0
Oceania	Papua New Guinea	2021-01-02	0
Oceania	Papua New Guinea	2021-01-03	0.298
Oceania	Papua New Guinea	2021-01-04	0.298
Oceania	Papua New Guinea	2021-01-05	0.298
Oceania	Papua New Guinea	2021-01-06	0.298
Oceania	Papua New Guinea	2021-01-07	0.298
Oceania	Papua New Guinea	2021-01-08	0.486
Oceania	Papua New Guinea	2021-01-09	0.486
Oceania	Papua New Guinea	2021-01-10	0.188
Oceania	Papua New Guinea	2021-01-11	0.313
Oceania	Papua New Guinea	2021-01-12	0.376
Oceania	Papua New Guinea	2021-01-13	0.533
Oceania	Papua New Guinea	2021-01-14	0.548
Oceania	Papua New Guinea	2021-01-15	0.36
Oceania	Papua New Guinea	2021-01-16	0.36
Oceania	Papua New Guinea	2021-01-17	0.36
Oceania	Papua New Guinea	2021-01-18	0.235
Oceania	Papua New Guinea	2021-01-19	0.172
Oceania	Papua New Guinea	2021-01-20	0.031
Oceania	Papua New Guinea	2021-01-21	0.016
Oceania	Papua New Guinea	2021-01-22	0.016
Oceania	Papua New Guinea	2021-01-23	0.016
Oceania	Papua New Guinea	2021-01-24	0.016
Oceania	Papua New Guinea	2021-01-25	0.016
Oceania	Papua New Guinea	2021-01-26	0.251
Oceania	Papua New Guinea	2021-01-27	0.251
Oceania	Papua New Guinea	2021-01-28	0.251
Oceania	Papua New Guinea	2021-01-29	0.251
Oceania	Papua New Guinea	2021-01-30	0.251
Oceania	Papua New Guinea	2021-01-31	0.251
Oceania	Papua New Guinea	2021-02-01	0.501
Oceania	Papua New Guinea	2021-02-02	0.266
Oceania	Papua New Guinea	2021-02-03	0.251
Oceania	Papua New Guinea	2021-02-04	0.251
Oceania	Papua New Guinea	2021-02-05	0.627
Oceania	Papua New Guinea	2021-02-06	0.627
Oceania	Papua New Guinea	2021-02-07	0.689
Oceania	Papua New Guinea	2021-02-08	0.517
Oceania	Papua New Guinea	2021-02-09	0.517
Oceania	Papua New Guinea	2021-02-10	0.517
Oceania	Papua New Guinea	2021-02-11	0.736
Oceania	Papua New Guinea	2021-02-12	0.36
Oceania	Papua New Guinea	2021-02-13	0.36
Oceania	Papua New Guinea	2021-02-14	0.298
Oceania	Papua New Guinea	2021-02-15	0.219
Oceania	Papua New Guinea	2021-02-16	0.862
Oceania	Papua New Guinea	2021-02-17	0.862
Oceania	Papua New Guinea	2021-02-18	0.642
Oceania	Papua New Guinea	2021-02-19	0.642
Oceania	Papua New Guinea	2021-02-20	0.877
Oceania	Papua New Guinea	2021-02-21	0.877
Oceania	Papua New Guinea	2021-02-22	2.225
Oceania	Papua New Guinea	2021-02-23	2.444
Oceania	Papua New Guinea	2021-02-24	2.883
Oceania	Papua New Guinea	2021-02-25	4.277
Oceania	Papua New Guinea	2021-02-26	4.277
Oceania	Papua New Guinea	2021-02-27	4.778
Oceania	Papua New Guinea	2021-02-28	4.778
Oceania	Papua New Guinea	2021-03-01	4.841
Oceania	Papua New Guinea	2021-03-02	3.979
Oceania	Papua New Guinea	2021-03-03	3.54
Oceania	Papua New Guinea	2021-03-04	2.146
Oceania	Papua New Guinea	2021-03-05	4.136
Oceania	Papua New Guinea	2021-03-06	3.399
Oceania	Papua New Guinea	2021-03-07	4.825		30
Oceania	Papua New Guinea	2021-03-08	4.778		29
Oceania	Papua New Guinea	2021-03-09	5.89		28
Oceania	Papua New Guinea	2021-03-10	5.89		27
Oceania	Papua New Guinea	2021-03-11	7.112		26
Oceania	Papua New Guinea	2021-03-12	5.123		25
Oceania	Papua New Guinea	2021-03-13	5.123		24
Oceania	Papua New Guinea	2021-03-14	9.243		23
Oceania	Papua New Guinea	2021-03-15	9.384		22
Oceania	Papua New Guinea	2021-03-16	9.556		21
Oceania	Papua New Guinea	2021-03-17	9.556		20
Oceania	Papua New Guinea	2021-03-18	10.339		19
Oceania	Papua New Guinea	2021-03-19	13.144		18
Oceania	Papua New Guinea	2021-03-20	19.833		17
Oceania	Papua New Guinea	2021-03-21	14.287		16
Oceania	Papua New Guinea	2021-03-22	17.076		15
Oceania	Papua New Guinea	2021-03-23	22.042		14
Oceania	Papua New Guinea	2021-03-24	27.541		13
Oceania	Papua New Guinea	2021-03-25	25.535		12
Oceania	Papua New Guinea	2021-03-26	31.363		11
Oceania	Papua New Guinea	2021-03-27	24.674		10
Oceania	Papua New Guinea	2021-03-28	32.883		9
Oceania	Papua New Guinea	2021-03-29	31.175		8
Oceania	Papua New Guinea	2021-03-30	29.17		7
Oceania	Papua New Guinea	2021-03-31	29.483		6
Oceania	Papua New Guinea	2021-04-01	31.379		5
Oceania	Papua New Guinea	2021-04-02	28.434		4
Oceania	Papua New Guinea	2021-04-03	30.689		3
Oceania	Papua New Guinea	2021-04-04	29.045		2
Oceania	Papua New Guinea	2021-04-05	32.225		1
Oceania	Papua New Guinea	2021-04-06	27.979
Oceania	Papua New Guinea	2021-04-07	25.739
Oceania	Papua New Guinea	2021-04-08	27.055
Oceania	Papua New Guinea	2021-04-09	21.368
Oceania	Papua New Guinea	2021-04-10	26.992
Oceania	Papua New Guinea	2021-04-11	21.995
Oceania	Papua New Guinea	2021-04-12	18.736
Oceania	Papua New Guinea	2021-04-13	22.167
Oceania	Papua New Guinea	2021-04-14	21.149
Oceania	Papua New Guinea	2021-04-15	21.133
Oceania	Papua New Guinea	2021-04-16	23.561
Oceania	Papua New Guinea	2021-04-17	15.682
Oceania	Papua New Guinea	2021-04-18	20.303
Oceania	Papua New Guinea	2021-04-19	21.149
Oceania	Papua New Guinea	2021-04-20	17.718
Oceania	Papua New Guinea	2021-04-21	15.165
Oceania	Papua New Guinea	2021-04-22	18.016
Oceania	Papua New Guinea	2021-04-23	15.588
Oceania	Papua New Guinea	2021-04-24	19.723
Oceania	Papua New Guinea	2021-04-25	14.601
Oceania	Papua New Guinea	2021-04-26	13.833
Oceania	Papua New Guinea	2021-04-27	13.833
Oceania	Papua New Guinea	2021-04-28	15.086
Oceania	Papua New Guinea	2021-04-29	10.324
Oceania	Papua New Guinea	2021-04-30	10.324
Oceania	Papua New Guinea	2021-05-01	8.099
Oceania	Papua New Guinea	2021-05-02	8.397
Oceania	Papua New Guinea	2021-05-03	6.689
Oceania	Papua New Guinea	2021-05-04	6.862
Oceania	Papua New Guinea	2021-05-05	5.608
Oceania	Papua New Guinea	2021-05-06	9.916
Oceania	Papua New Guinea	2021-05-07	9.916
Oceania	Papua New Guinea	2021-05-08	8.005
Oceania	Papua New Guinea	2021-05-09	6.642
Oceania	Papua New Guinea	2021-05-10	12.909
Oceania	Papua New Guinea	2021-05-11	19.112
Oceania	Papua New Guinea	2021-05-12	27.008
Oceania	Papua New Guinea	2021-05-13	25.253
Oceania	Papua New Guinea	2021-05-14	32.538
Oceania	Papua New Guinea	2021-05-15	32.538
Oceania	Papua New Guinea	2021-05-16	32.538
Oceania	Papua New Guinea	2021-05-17	25.394
Oceania	Papua New Guinea	2021-05-18	26.836
Oceania	Papua New Guinea	2021-05-19	25.723
Oceania	Papua New Guinea	2021-05-20	26.131
Oceania	Papua New Guinea	2021-05-21	18.846
Oceania	Papua New Guinea	2021-05-22	18.846
Oceania	Papua New Guinea	2021-05-23	18.846
Oceania	Papua New Guinea	2021-05-24	23.185
Oceania	Papua New Guinea	2021-05-25	15.917
Oceania	Papua New Guinea	2021-05-26	11.42
Oceania	Papua New Guinea	2021-05-27	7.911
Oceania	Papua New Guinea	2021-05-28	13.504
Oceania	Papua New Guinea	2021-05-29	13.504
Oceania	Papua New Guinea	2021-05-30	14.695
Oceania	Papua New Guinea	2021-05-31	11.326
Oceania	Papua New Guinea	2021-06-01	10.778
Oceania	Papua New Guinea	2021-06-02	8.491
Oceania	Papua New Guinea	2021-06-03	12.063
Oceania	Papua New Guinea	2021-06-04	6.47
Oceania	Papua New Guinea	2021-06-05	7.614
Oceania	Papua New Guinea	2021-06-06	7.504
Oceania	Papua New Guinea	2021-06-07	7.269
Oceania	Papua New Guinea	2021-06-08	7.645
Oceania	Papua New Guinea	2021-06-09	10.496
Oceania	Papua New Guinea	2021-06-10	6.83
Oceania	Papua New Guinea	2021-06-11	6.83
Oceania	Papua New Guinea	2021-06-12	6.313
Oceania	Papua New Guinea	2021-06-13	5.561
Oceania	Papua New Guinea	2021-06-14	4.825
Oceania	Papua New Guinea	2021-06-15	4.449
Oceania	Papua New Guinea	2021-06-16	3.305
Oceania	Papua New Guinea	2021-06-17	2.789
Oceania	Papua New Guinea	2021-06-18	2.789
Oceania	Papua New Guinea	2021-06-19	4.261
Oceania	Papua New Guinea	2021-06-20	3.932
Oceania	Papua New Guinea	2021-06-21	5.185
Oceania	Papua New Guinea	2021-06-22	5.185
Oceania	Papua New Guinea	2021-06-23	4.512
Oceania	Papua New Guinea	2021-06-24	4.386
Oceania	Papua New Guinea	2021-06-25	4.386
Oceania	Papua New Guinea	2021-06-26	2.585
Oceania	Papua New Guinea	2021-06-27	2.585
Oceania	Papua New Guinea	2021-06-28	1.332
Oceania	Papua New Guinea	2021-06-29	1.332
Oceania	Papua New Guinea	2021-06-30	0.298
Oceania	Papua New Guinea	2021-07-01	0.298
Oceania	Papua New Guinea	2021-07-02	0.298
Oceania	Papua New Guinea	2021-07-03	0
Oceania	Papua New Guinea	2021-07-04	0
Oceania	Papua New Guinea	2021-07-05	0
Oceania	Papua New Guinea	2021-07-06	0
Oceania	Papua New Guinea	2021-07-07	3.039
Oceania	Papua New Guinea	2021-07-08	3.039
Oceania	Papua New Guinea	2021-07-09	3.039
Oceania	Papua New Guinea	2021-07-10	3.039
Oceania	Papua New Guinea	2021-07-11	3.791
Oceania	Papua New Guinea	2021-07-12	3.791
Oceania	Papua New Guinea	2021-07-13	3.791
Oceania	Papua New Guinea	2021-07-14	0.752
Oceania	Papua New Guinea	2021-07-15	0.752
Oceania	Papua New Guinea	2021-07-16	0.752
Oceania	Papua New Guinea	2021-07-17	0.752
Oceania	Papua New Guinea	2021-07-18	0
Oceania	Papua New Guinea	2021-07-19	1.99
Oceania	Papua New Guinea	2021-07-20	2.742
Oceania	Papua New Guinea	2021-07-21	2.883
Oceania	Papua New Guinea	2021-07-22	3.775
Oceania	Papua New Guinea	2021-07-23	3.775
Oceania	Papua New Guinea	2021-07-24	4.653
Oceania	Papua New Guinea	2021-07-25	4.653
Oceania	Papua New Guinea	2021-07-26	2.663
Oceania	Papua New Guinea	2021-07-27	2.193
Oceania	Papua New Guinea	2021-07-28	2.287
Oceania	Papua New Guinea	2021-07-29	1.441
Oceania	Papua New Guinea	2021-07-30	1.441
Oceania	Papua New Guinea	2021-07-31	1.253
Oceania	Papua New Guinea	2021-08-01	1.253
Oceania	Papua New Guinea	2021-08-02	2.146
Oceania	Papua New Guinea	2021-08-03	1.864
Oceania	Papua New Guinea	2021-08-04	1.629
Oceania	Papua New Guinea	2021-08-05	1.582
Oceania	Papua New Guinea	2021-08-06	1.582
Oceania	Papua New Guinea	2021-08-07	0.893
Oceania	Papua New Guinea	2021-08-08	0.893
Oceania	Papua New Guinea	2021-08-09	0
Oceania	Papua New Guinea	2021-08-10	0
Oceania	Papua New Guinea	2021-08-11	0.094
Oceania	Papua New Guinea	2021-08-12	0.501
Oceania	Papua New Guinea	2021-08-13	0.501
Oceania	Papua New Guinea	2021-08-14	0.501
Oceania	Papua New Guinea	2021-08-15	0.501
Oceania	Papua New Guinea	2021-08-16	0.595
Oceania	Papua New Guinea	2021-08-17	0.595
Oceania	Papua New Guinea	2021-08-18	0.815
Oceania	Papua New Guinea	2021-08-19	0.407
Oceania	Papua New Guinea	2021-08-20	0.407
Oceania	Papua New Guinea	2021-08-21	0.407
Oceania	Papua New Guinea	2021-08-22	0.407
Oceania	Papua New Guinea	2021-08-23	0.407
Oceania	Papua New Guinea	2021-08-24	0.407
Oceania	Papua New Guinea	2021-08-25	0.094
Oceania	Papua New Guinea	2021-08-26	0.094
Oceania	Papua New Guinea	2021-08-27	0.094
Oceania	Papua New Guinea	2021-08-28	0.094
Oceania	Papua New Guinea	2021-08-29	0.094
Oceania	Papua New Guinea	2021-08-30	0
Oceania	Papua New Guinea	2021-08-31	0
Oceania	Papua New Guinea	2021-09-01	1.379
Oceania	Papua New Guinea	2021-09-02	1.379
Oceania	Papua New Guinea	2021-09-03	1.379
Oceania	Papua New Guinea	2021-09-04	1.379
Oceania	Papua New Guinea	2021-09-05	1.379
Oceania	Papua New Guinea	2021-09-06	1.379
Oceania	Papua New Guinea	2021-09-07	2.726
Oceania	Papua New Guinea	2021-09-08	1.347
Oceania	Papua New Guinea	2021-09-09	6.47
Oceania	Papua New Guinea	2021-09-10	6.47
Oceania	Papua New Guinea	2021-09-11	7.128
Oceania	Papua New Guinea	2021-09-12	7.128
Oceania	Papua New Guinea	2021-09-13	7.614
Oceania	Papua New Guinea	2021-09-14	8.303
Oceania	Papua New Guinea	2021-09-15	8.303
Oceania	Papua New Guinea	2021-09-16	3.18
Oceania	Papua New Guinea	2021-09-17	3.18
Oceania	Papua New Guinea	2021-09-18	2.522
Oceania	Papua New Guinea	2021-09-19	2.522
Oceania	Papua New Guinea	2021-09-20	8.71
Oceania	Papua New Guinea	2021-09-21	8.256
Oceania	Papua New Guinea	2021-09-22	10.026
Oceania	Papua New Guinea	2021-09-23	10.026
Oceania	Papua New Guinea	2021-09-24	11.53
Oceania	Papua New Guinea	2021-09-25	11.53		30
Oceania	Papua New Guinea	2021-09-26	15.368		29
Oceania	Papua New Guinea	2021-09-27	8.695		28
Oceania	Papua New Guinea	2021-09-28	7.112		27
Oceania	Papua New Guinea	2021-09-29	11.295		26
Oceania	Papua New Guinea	2021-09-30	16.277		25
Oceania	Papua New Guinea	2021-10-01	18.439		24
Oceania	Papua New Guinea	2021-10-02	21.838		23
Oceania	Papua New Guinea	2021-10-03	18		22
Oceania	Papua New Guinea	2021-10-04	23.64		21
Oceania	Papua New Guinea	2021-10-05	28.857		20
Oceania	Papua New Guinea	2021-10-06	27.212		19
Oceania	Papua New Guinea	2021-10-07	26.24		18
Oceania	Papua New Guinea	2021-10-08	30.674		17
Oceania	Papua New Guinea	2021-10-09	27.274		16
Oceania	Papua New Guinea	2021-10-10	36.877		15
Oceania	Papua New Guinea	2021-10-11	31.238		14
Oceania	Papua New Guinea	2021-10-12	31.332		13
Oceania	Papua New Guinea	2021-10-13	31.159		12
Oceania	Papua New Guinea	2021-10-14	33.603		11
Oceania	Papua New Guinea	2021-10-15	25.504		10
Oceania	Papua New Guinea	2021-10-16	25.504		9
Oceania	Papua New Guinea	2021-10-17	15.901		8
Oceania	Papua New Guinea	2021-10-18	28.684		7
Oceania	Papua New Guinea	2021-10-19	31.191		6
Oceania	Papua New Guinea	2021-10-20	33.525		5
Oceania	Papua New Guinea	2021-10-21	33.102		4
Oceania	Papua New Guinea	2021-10-22	42.141		3
Oceania	Papua New Guinea	2021-10-23	42.141		2
Oceania	Papua New Guinea	2021-10-24	56.178		1
Oceania	Papua New Guinea	2021-10-25	47.593
Oceania	Papua New Guinea	2021-10-26	44.695
Oceania	Papua New Guinea	2021-10-27	42.58
Oceania	Papua New Guinea	2021-10-28	41.812
Oceania	Papua New Guinea	2021-10-29	37.238
Oceania	Papua New Guinea	2021-10-30	37.238
Oceania	Papua New Guinea	2021-10-31	32.71
Oceania	Papua New Guinea	2021-11-01	30.047
Oceania	Papua New Guinea	2021-11-02	28.606
Oceania	Papua New Guinea	2021-11-03	39.525
Oceania	Papua New Guinea	2021-11-04	34.261
Oceania	Papua New Guinea	2021-11-05	34.136
Oceania	Papua New Guinea	2021-11-06	34.136
Oceania	Papua New Guinea	2021-11-07	27.635
Oceania	Papua New Guinea	2021-11-08	30.987
Oceania	Papua New Guinea	2021-11-09	29.107
Oceania	Papua New Guinea	2021-11-10	19.88
Oceania	Papua New Guinea	2021-11-11	21.431
Oceania	Papua New Guinea	2021-11-12	20.992
Oceania	Papua New Guinea	2021-11-13	24.172
Oceania	Papua New Guinea	2021-11-14	23.091
Oceania	Papua New Guinea	2021-11-15	18.705
Oceania	Papua New Guinea	2021-11-16	18.188
Oceania	Papua New Guinea	2021-11-17	16.574
Oceania	Papua New Guinea	2021-11-18	15.024
Oceania	Papua New Guinea	2021-11-19	21.854
Oceania	Papua New Guinea	2021-11-20	18.674
Oceania	Papua New Guinea	2021-11-21	23.326
Oceania	Papua New Guinea	2021-11-22	23.295
Oceania	Papua New Guinea	2021-11-23	24.298
Oceania	Papua New Guinea	2021-11-24	21.462
Oceania	Papua New Guinea	2021-11-25	23.64
Oceania	Papua New Guinea	2021-11-26	13.849
Oceania	Papua New Guinea	2021-11-27	13.849
Oceania	Papua New Guinea	2021-11-28	9.196
Oceania	Papua New Guinea	2021-11-29	9.682
Oceania	Papua New Guinea	2021-11-30	8.992
Oceania	Papua New Guinea	2021-12-01	8.303
Oceania	Papua New Guinea	2021-12-02	7.958
Oceania	Papua New Guinea	2021-12-03	7.582
Oceania	Papua New Guinea	2021-12-04	7.582
Oceania	Papua New Guinea	2021-12-05	7.974
Oceania	Papua New Guinea	2021-12-06	7.018
Oceania	Papua New Guinea	2021-12-07	7.567
Oceania	Papua New Guinea	2021-12-08	7.285
Oceania	Papua New Guinea	2021-12-09	7.535
Oceania	Papua New Guinea	2021-12-10	6.971
Oceania	Papua New Guinea	2021-12-11	6.971
Oceania	Papua New Guinea	2021-12-12	6.094
Oceania	Papua New Guinea	2021-12-13	6.251
Oceania	Papua New Guinea	2021-12-14	4.7
Oceania	Papua New Guinea	2021-12-15	4.136
Oceania	Papua New Guinea	2021-12-16	2.052
Oceania	Papua New Guinea	2021-12-17	2.648
Oceania	Papua New Guinea	2021-12-18	2.648
Oceania	Papua New Guinea	2021-12-19	1.206
Oceania	Papua New Guinea	2021-12-20	1.05
Oceania	Papua New Guinea	2021-12-21	0.689
Oceania	Papua New Guinea	2021-12-22	1.159
Oceania	Papua New Guinea	2021-12-23	1.457
Oceania	Papua New Guinea	2021-12-24	1.661
Oceania	Papua New Guinea	2021-12-25	1.661
Oceania	Papua New Guinea	2021-12-26	1.661
Oceania	Papua New Guinea	2021-12-27	1.974
Oceania	Papua New Guinea	2021-12-28	1.943
Oceania	Papua New Guinea	2021-12-29	1.52
Oceania	Papua New Guinea	2021-12-30	1.551
Oceania	Papua New Guinea	2021-12-31	0.752
Oceania	Papua New Guinea	2022-01-01	0.752
Oceania	Papua New Guinea	2022-01-02	1.253
Oceania	Papua New Guinea	2022-01-03	0.971
Oceania	Papua New Guinea	2022-01-04	0.987
Oceania	Papua New Guinea	2022-01-05	0.924
Oceania	Papua New Guinea	2022-01-06	1.99
Oceania	Papua New Guinea	2022-01-07	2.632
Oceania	Papua New Guinea	2022-01-08	2.632
Oceania	Papua New Guinea	2022-01-09	2.616
Oceania	Papua New Guinea	2022-01-10	3.305
Oceania	Papua New Guinea	2022-01-11	3.478
Oceania	Papua New Guinea	2022-01-12	3.65
Oceania	Papua New Guinea	2022-01-13	2.303
Oceania	Papua New Guinea	2022-01-14	1.708
Oceania	Papua New Guinea	2022-01-15	1.708
Oceania	Papua New Guinea	2022-01-16	1.222
Oceania	Papua New Guinea	2022-01-17	0.674
Oceania	Papua New Guinea	2022-01-18	0.486
Oceania	Papua New Guinea	2022-01-19	0.266
Oceania	Papua New Guinea	2022-01-20	0.219
Oceania	Papua New Guinea	2022-01-21	0.172
Oceania	Papua New Guinea	2022-01-22	0.172
Oceania	Papua New Guinea	2022-01-23	0.172
Oceania	Papua New Guinea	2022-01-24	0.533
Oceania	Papua New Guinea	2022-01-25	1.598
Oceania	Papua New Guinea	2022-01-26	2.35
Oceania	Papua New Guinea	2022-01-27	2.35
Oceania	Papua New Guinea	2022-01-28	6.58
Oceania	Papua New Guinea	2022-01-29	6.58
Oceania	Papua New Guinea	2022-01-30	6.58
Oceania	Papua New Guinea	2022-01-31	6.047
Oceania	Papua New Guinea	2022-02-01	11.311
Oceania	Papua New Guinea	2022-02-02	12.439
Oceania	Samoa	2020-11-23	0.714
Oceania	Samoa	2020-11-24	0.714
Oceania	Samoa	2020-11-25	0
Oceania	Samoa	2020-11-26	0
Oceania	Samoa	2020-11-27	0.714
Oceania	Samoa	2020-11-28	0.714
Oceania	Samoa	2020-11-29	0.714
Oceania	Samoa	2020-11-30	0.714
Oceania	Samoa	2020-12-01	0.714
Oceania	Samoa	2020-12-02	0.714
Oceania	Samoa	2020-12-03	0.714
Oceania	Samoa	2020-12-04	0
Oceania	Samoa	2020-12-05	0
Oceania	Samoa	2020-12-06	0
Oceania	Samoa	2020-12-07	0
Oceania	Samoa	2020-12-08	0
Oceania	Samoa	2020-12-09	0
Oceania	Samoa	2020-12-10	0
Oceania	Samoa	2020-12-11	0
Oceania	Samoa	2020-12-12	0
Oceania	Samoa	2020-12-13	0
Oceania	Samoa	2020-12-14	0
Oceania	Samoa	2020-12-15	0
Oceania	Samoa	2020-12-16	0
Oceania	Samoa	2020-12-17	0
Oceania	Samoa	2020-12-18	0
Oceania	Samoa	2020-12-19	0
Oceania	Samoa	2020-12-20	0
Oceania	Samoa	2020-12-21	0
Oceania	Samoa	2020-12-22	0
Oceania	Samoa	2020-12-23	0
Oceania	Samoa	2020-12-24	0
Oceania	Samoa	2020-12-25	0
Oceania	Samoa	2020-12-26	0
Oceania	Samoa	2020-12-27	0
Oceania	Samoa	2020-12-28	0
Oceania	Samoa	2020-12-29	0
Oceania	Samoa	2020-12-30	0
Oceania	Samoa	2020-12-31	0
Oceania	Samoa	2021-01-01	0
Oceania	Samoa	2021-01-02	0
Oceania	Samoa	2021-01-03	0
Oceania	Samoa	2021-01-04	0
Oceania	Samoa	2021-01-05	0
Oceania	Samoa	2021-01-06	0
Oceania	Samoa	2021-01-07	0
Oceania	Samoa	2021-01-08	0
Oceania	Samoa	2021-01-09	0
Oceania	Samoa	2021-01-10	0
Oceania	Samoa	2021-01-11	0
Oceania	Samoa	2021-01-12	0
Oceania	Samoa	2021-01-13	0
Oceania	Samoa	2021-01-14	0
Oceania	Samoa	2021-01-15	0
Oceania	Samoa	2021-01-16	0
Oceania	Samoa	2021-01-17	0
Oceania	Samoa	2021-01-18	0
Oceania	Samoa	2021-01-19	0
Oceania	Samoa	2021-01-20	0
Oceania	Samoa	2021-01-21	0
Oceania	Samoa	2021-01-22	0
Oceania	Samoa	2021-01-23	0
Oceania	Samoa	2021-01-24	0
Oceania	Samoa	2021-01-25	0
Oceania	Samoa	2021-01-26	0
Oceania	Samoa	2021-01-27	0
Oceania	Samoa	2021-01-28	0
Oceania	Samoa	2021-01-29	0
Oceania	Samoa	2021-01-30	0
Oceania	Samoa	2021-01-31	0
Oceania	Samoa	2021-02-01	0
Oceania	Samoa	2021-02-02	0
Oceania	Samoa	2021-02-03	0
Oceania	Samoa	2021-02-04	0
Oceania	Samoa	2021-02-05	0
Oceania	Samoa	2021-02-06	0
Oceania	Samoa	2021-02-07	0
Oceania	Samoa	2021-02-08	0
Oceania	Samoa	2021-02-09	0
Oceania	Samoa	2021-02-10	0
Oceania	Samoa	2021-02-11	0
Oceania	Samoa	2021-02-12	0
Oceania	Samoa	2021-02-13	0
Oceania	Samoa	2021-02-14	0
Oceania	Samoa	2021-02-15	0.714
Oceania	Samoa	2021-02-16	0.714
Oceania	Samoa	2021-02-17	0.714
Oceania	Samoa	2021-02-18	0.714
Oceania	Samoa	2021-02-19	0.714
Oceania	Samoa	2021-02-20	0.714
Oceania	Samoa	2021-02-21	0.714
Oceania	Samoa	2021-02-22	0
Oceania	Samoa	2021-02-23	0
Oceania	Samoa	2021-02-24	0
Oceania	Samoa	2021-02-25	0
Oceania	Samoa	2021-02-26	0
Oceania	Samoa	2021-02-27	0
Oceania	Samoa	2021-02-28	0
Oceania	Samoa	2021-03-01	0
Oceania	Samoa	2021-03-02	0
Oceania	Samoa	2021-03-03	0
Oceania	Samoa	2021-03-04	0
Oceania	Samoa	2021-03-05	0
Oceania	Samoa	2021-03-06	0
Oceania	Samoa	2021-03-07	0
Oceania	Samoa	2021-03-08	0
Oceania	Samoa	2021-03-09	0
Oceania	Samoa	2021-03-10	0
Oceania	Samoa	2021-03-11	0
Oceania	Samoa	2021-03-12	0
Oceania	Samoa	2021-03-13	0
Oceania	Samoa	2021-03-14	0
Oceania	Samoa	2021-03-15	0
Oceania	Samoa	2021-03-16	0
Oceania	Samoa	2021-03-17	0
Oceania	Samoa	2021-03-18	0
Oceania	Samoa	2021-03-19	0
Oceania	Samoa	2021-03-20	0
Oceania	Samoa	2021-03-21	0
Oceania	Samoa	2021-03-22	0
Oceania	Samoa	2021-03-23	0
Oceania	Samoa	2021-03-24	0
Oceania	Samoa	2021-03-25	0
Oceania	Samoa	2021-03-26	0
Oceania	Samoa	2021-03-27	0
Oceania	Samoa	2021-03-28	0
Oceania	Samoa	2021-03-29	0
Oceania	Samoa	2021-03-30	0
Oceania	Samoa	2021-03-31	0
Oceania	Samoa	2021-04-01	0
Oceania	Samoa	2021-04-02	0
Oceania	Samoa	2021-04-03	0
Oceania	Samoa	2021-04-04	0
Oceania	Samoa	2021-04-05	0
Oceania	Samoa	2021-04-06	0
Oceania	Samoa	2021-04-07	0
Oceania	Samoa	2021-04-08	0
Oceania	Samoa	2021-04-09	0
Oceania	Samoa	2021-04-10	0
Oceania	Samoa	2021-04-11	0
Oceania	Samoa	2021-04-12	0
Oceania	Samoa	2021-04-13	0
Oceania	Samoa	2021-04-14	0
Oceania	Samoa	2021-04-15	0
Oceania	Samoa	2021-04-16	0
Oceania	Samoa	2021-04-17	0
Oceania	Samoa	2021-04-18	0
Oceania	Samoa	2021-04-19	0
Oceania	Samoa	2021-04-20	0
Oceania	Samoa	2021-04-21	0
Oceania	Samoa	2021-04-22	0
Oceania	Samoa	2021-04-23	0
Oceania	Samoa	2021-04-24	0
Oceania	Samoa	2021-04-25	0
Oceania	Samoa	2021-04-26	0
Oceania	Samoa	2021-04-27	0
Oceania	Samoa	2021-04-28	0
Oceania	Samoa	2021-04-29	0
Oceania	Samoa	2021-04-30	0
Oceania	Samoa	2021-05-01	0
Oceania	Samoa	2021-05-02	0
Oceania	Samoa	2021-05-03	0
Oceania	Samoa	2021-05-04	0
Oceania	Samoa	2021-05-05	0
Oceania	Samoa	2021-05-06	0
Oceania	Samoa	2021-05-07	0
Oceania	Samoa	2021-05-08	0
Oceania	Samoa	2021-05-09	0
Oceania	Samoa	2021-05-10	0
Oceania	Samoa	2021-05-11	0
Oceania	Samoa	2021-05-12	0
Oceania	Samoa	2021-05-13	0
Oceania	Samoa	2021-05-14	0
Oceania	Samoa	2021-05-15	0
Oceania	Samoa	2021-05-16	0
Oceania	Samoa	2021-05-17	0
Oceania	Samoa	2021-05-18	0
Oceania	Samoa	2021-05-19	0
Oceania	Samoa	2021-05-20	0
Oceania	Samoa	2021-05-21	0
Oceania	Samoa	2021-05-22	0
Oceania	Samoa	2021-05-23	0
Oceania	Samoa	2021-05-24	0
Oceania	Samoa	2021-05-25	0
Oceania	Samoa	2021-05-26	0
Oceania	Samoa	2021-05-27	0
Oceania	Samoa	2021-05-28	0
Oceania	Samoa	2021-05-29	0
Oceania	Samoa	2021-05-30	0
Oceania	Samoa	2021-05-31	0
Oceania	Samoa	2021-06-01	0
Oceania	Samoa	2021-06-02	0
Oceania	Samoa	2021-06-03	0
Oceania	Samoa	2021-06-04	0
Oceania	Samoa	2021-06-05	0
Oceania	Samoa	2021-06-06	0
Oceania	Samoa	2021-06-07	0
Oceania	Samoa	2021-06-08	0
Oceania	Samoa	2021-06-09	0
Oceania	Samoa	2021-06-10	0
Oceania	Samoa	2021-06-11	0
Oceania	Samoa	2021-06-12	0
Oceania	Samoa	2021-06-13	0
Oceania	Samoa	2021-06-14	0
Oceania	Samoa	2021-06-15	0
Oceania	Samoa	2021-06-16	0
Oceania	Samoa	2021-06-17	0
Oceania	Samoa	2021-06-18	0
Oceania	Samoa	2021-06-19	0
Oceania	Samoa	2021-06-20	0
Oceania	Samoa	2021-06-21	0
Oceania	Samoa	2021-06-22	0
Oceania	Samoa	2021-06-23	0
Oceania	Samoa	2021-06-24	0
Oceania	Samoa	2021-06-25	0
Oceania	Samoa	2021-06-26	0
Oceania	Samoa	2021-06-27	0
Oceania	Samoa	2021-06-28	0
Oceania	Samoa	2021-06-29	0
Oceania	Samoa	2021-06-30	0
Oceania	Samoa	2021-07-01	0
Oceania	Samoa	2021-07-02	0
Oceania	Samoa	2021-07-03	0
Oceania	Samoa	2021-07-04	0
Oceania	Samoa	2021-07-05	0
Oceania	Samoa	2021-07-06	0
Oceania	Samoa	2021-07-07	0
Oceania	Samoa	2021-07-08	0
Oceania	Samoa	2021-07-09	0
Oceania	Samoa	2021-07-10	0
Oceania	Samoa	2021-07-11	0
Oceania	Samoa	2021-07-12	0
Oceania	Samoa	2021-07-13	0
Oceania	Samoa	2021-07-14	0
Oceania	Samoa	2021-07-15	0
Oceania	Samoa	2021-07-16	0
Oceania	Samoa	2021-07-17	0
Oceania	Samoa	2021-07-18	0
Oceania	Samoa	2021-07-19	0
Oceania	Samoa	2021-07-20	0
Oceania	Samoa	2021-07-21	0
Oceania	Samoa	2021-07-22	0
Oceania	Samoa	2021-07-23	0
Oceania	Samoa	2021-07-24	0
Oceania	Samoa	2021-07-25	0
Oceania	Samoa	2021-07-26	0
Oceania	Samoa	2021-07-27	0
Oceania	Samoa	2021-07-28	0
Oceania	Samoa	2021-07-29	0
Oceania	Samoa	2021-07-30	0
Oceania	Samoa	2021-07-31	0
Oceania	Samoa	2021-08-01	0
Oceania	Samoa	2021-08-02	0
Oceania	Samoa	2021-08-03	0
Oceania	Samoa	2021-08-04	0
Oceania	Samoa	2021-08-05	0
Oceania	Samoa	2021-08-06	0
Oceania	Samoa	2021-08-07	0
Oceania	Samoa	2021-08-08	0
Oceania	Samoa	2021-08-09	0
Oceania	Samoa	2021-08-10	0
Oceania	Samoa	2021-08-11	0
Oceania	Samoa	2021-08-12	0
Oceania	Samoa	2021-08-13	0
Oceania	Samoa	2021-08-14	0
Oceania	Samoa	2021-08-15	0
Oceania	Samoa	2021-08-16	0
Oceania	Samoa	2021-08-17	0
Oceania	Samoa	2021-08-18	0
Oceania	Samoa	2021-08-19	0
Oceania	Samoa	2021-08-20	0
Oceania	Samoa	2021-08-21	0
Oceania	Samoa	2021-08-22	0
Oceania	Samoa	2021-08-23	0
Oceania	Samoa	2021-08-24	0
Oceania	Samoa	2021-08-25	0
Oceania	Samoa	2021-08-26	0
Oceania	Samoa	2021-08-27	0
Oceania	Samoa	2021-08-28	0
Oceania	Samoa	2021-08-29	0
Oceania	Samoa	2021-08-30	0
Oceania	Samoa	2021-08-31	0
Oceania	Samoa	2021-09-01	0
Oceania	Samoa	2021-09-02	0
Oceania	Samoa	2021-09-03	0
Oceania	Samoa	2021-09-04	0
Oceania	Samoa	2021-09-05	0
Oceania	Samoa	2021-09-06	0
Oceania	Samoa	2021-09-07	0
Oceania	Samoa	2021-09-08	0
Oceania	Samoa	2021-09-09	0
Oceania	Samoa	2021-09-10	0
Oceania	Samoa	2021-09-11	0
Oceania	Samoa	2021-09-12	0
Oceania	Samoa	2021-09-13	0
Oceania	Samoa	2021-09-14	0
Oceania	Samoa	2021-09-15	0
Oceania	Samoa	2021-09-16	0
Oceania	Samoa	2021-09-17	0
Oceania	Samoa	2021-09-18	0
Oceania	Samoa	2021-09-19	0
Oceania	Samoa	2021-09-20	0
Oceania	Samoa	2021-09-21	0
Oceania	Samoa	2021-09-22	0
Oceania	Samoa	2021-09-23	0
Oceania	Samoa	2021-09-24	0
Oceania	Samoa	2021-09-25	0
Oceania	Samoa	2021-09-26	0
Oceania	Samoa	2021-09-27	0
Oceania	Samoa	2021-09-28	0
Oceania	Samoa	2021-09-29	0
Oceania	Samoa	2021-09-30	0
Oceania	Samoa	2021-10-01	0
Oceania	Samoa	2021-10-02	0
Oceania	Samoa	2021-10-03	0
Oceania	Samoa	2021-10-04	0
Oceania	Samoa	2021-10-05	0
Oceania	Samoa	2021-10-06	0
Oceania	Samoa	2021-10-07	0
Oceania	Samoa	2021-10-08	0
Oceania	Samoa	2021-10-09	0
Oceania	Samoa	2021-10-10	0
Oceania	Samoa	2021-10-11	0
Oceania	Samoa	2021-10-12	0
Oceania	Samoa	2021-10-13	0
Oceania	Samoa	2021-10-14	0
Oceania	Samoa	2021-10-15	0
Oceania	Samoa	2021-10-16	0
Oceania	Samoa	2021-10-17	0
Oceania	Samoa	2021-10-18	0
Oceania	Samoa	2021-10-19	0
Oceania	Samoa	2021-10-20	0
Oceania	Samoa	2021-10-21	0
Oceania	Samoa	2021-10-22	0
Oceania	Samoa	2021-10-23	0
Oceania	Samoa	2021-10-24	0
Oceania	Samoa	2021-10-25	0
Oceania	Samoa	2021-10-26	0
Oceania	Samoa	2021-10-27	0
Oceania	Samoa	2021-10-28	0
Oceania	Samoa	2021-10-29	0
Oceania	Samoa	2021-10-30	0
Oceania	Samoa	2021-10-31	0
Oceania	Samoa	2021-11-01	0
Oceania	Samoa	2021-11-02	0
Oceania	Samoa	2021-11-03	0
Oceania	Samoa	2021-11-04	0
Oceania	Samoa	2021-11-05	0
Oceania	Samoa	2021-11-06	0
Oceania	Samoa	2021-11-07	0
Oceania	Samoa	2021-11-08	0
Oceania	Samoa	2021-11-09	0
Oceania	Samoa	2021-11-10	0
Oceania	Samoa	2021-11-11	0
Oceania	Samoa	2021-11-12	0
Oceania	Samoa	2021-11-13	0
Oceania	Samoa	2021-11-14	0
Oceania	Samoa	2021-11-15	0
Oceania	Samoa	2021-11-16	0
Oceania	Samoa	2021-11-17	0
Oceania	Samoa	2021-11-18	0
Oceania	Samoa	2021-11-19	0
Oceania	Samoa	2021-11-20	0
Oceania	Samoa	2021-11-21	0
Oceania	Samoa	2021-11-22	0
Oceania	Samoa	2021-11-23	0
Oceania	Samoa	2021-11-24	0
Oceania	Samoa	2021-11-25	0
Oceania	Samoa	2021-11-26	0
Oceania	Samoa	2021-11-27	0
Oceania	Samoa	2021-11-28	0
Oceania	Samoa	2021-11-29	0
Oceania	Samoa	2021-11-30	0
Oceania	Samoa	2021-12-01	0
Oceania	Samoa	2021-12-02	0
Oceania	Samoa	2021-12-03	0
Oceania	Samoa	2021-12-04	0
Oceania	Samoa	2021-12-05	0
Oceania	Samoa	2021-12-06	0
Oceania	Samoa	2021-12-07	0
Oceania	Samoa	2021-12-08	0
Oceania	Samoa	2021-12-09	0
Oceania	Samoa	2021-12-10	0
Oceania	Samoa	2021-12-11	0
Oceania	Samoa	2021-12-12	0
Oceania	Samoa	2021-12-13	0
Oceania	Samoa	2021-12-14	0
Oceania	Samoa	2021-12-15	0
Oceania	Samoa	2021-12-16	0
Oceania	Samoa	2021-12-17	0
Oceania	Samoa	2021-12-18	0
Oceania	Samoa	2021-12-19	0
Oceania	Samoa	2021-12-20	0
Oceania	Samoa	2021-12-21	0
Oceania	Samoa	2021-12-22	0
Oceania	Samoa	2021-12-23	0
Oceania	Samoa	2021-12-24	0
Oceania	Samoa	2021-12-25	0
Oceania	Samoa	2021-12-26	0
Oceania	Samoa	2021-12-27	0
Oceania	Samoa	2021-12-28	0
Oceania	Samoa	2021-12-29	0
Oceania	Samoa	2021-12-30	0
Oceania	Samoa	2021-12-31	0
Oceania	Samoa	2022-01-01	0
Oceania	Samoa	2022-01-02	0
Oceania	Samoa	2022-01-03	0
Oceania	Samoa	2022-01-04	0
Oceania	Samoa	2022-01-05	0
Oceania	Samoa	2022-01-06	0
Oceania	Samoa	2022-01-07	0
Oceania	Samoa	2022-01-08	0
Oceania	Samoa	2022-01-09	0
Oceania	Samoa	2022-01-10	0
Oceania	Samoa	2022-01-11	0
Oceania	Samoa	2022-01-12	0
Oceania	Samoa	2022-01-13	0
Oceania	Samoa	2022-01-14	0
Oceania	Samoa	2022-01-15	0
Oceania	Samoa	2022-01-16	0
Oceania	Samoa	2022-01-17	0
Oceania	Samoa	2022-01-18	0
Oceania	Samoa	2022-01-19	0
Oceania	Samoa	2022-01-20	7.138
Oceania	Samoa	2022-01-21	7.138
Oceania	Samoa	2022-01-22	10.707
Oceania	Samoa	2022-01-23	10.707
Oceania	Samoa	2022-01-24	12.134
Oceania	Samoa	2022-01-25	16.417
Oceania	Samoa	2022-01-26	17.844
Oceania	Samoa	2022-01-27	11.42
Oceania	Samoa	2022-01-28	11.42
Oceania	Samoa	2022-01-29	8.565
Oceania	Samoa	2022-01-30	8.565
Oceania	Samoa	2022-01-31	8.565
Oceania	Samoa	2022-02-01	4.283
Oceania	Samoa	2022-02-02	3.569
Oceania	Samoa	2022-02-03	2.855
Oceania	Samoa	2022-02-04	2.855
Oceania	Samoa	2022-02-05	2.141
Oceania	Solomon Islands	2020-10-17	0.609
Oceania	Solomon Islands	2020-10-18	0.609
Oceania	Solomon Islands	2020-10-19	0.203
Oceania	Solomon Islands	2020-10-20	0.203
Oceania	Solomon Islands	2020-10-21	0.203
Oceania	Solomon Islands	2020-10-22	0.203
Oceania	Solomon Islands	2020-10-23	0.203
Oceania	Solomon Islands	2020-10-24	0.203
Oceania	Solomon Islands	2020-10-25	0.203
Oceania	Solomon Islands	2020-10-26	0.203
Oceania	Solomon Islands	2020-10-27	1.015
Oceania	Solomon Islands	2020-10-28	1.015
Oceania	Solomon Islands	2020-10-29	0.812
Oceania	Solomon Islands	2020-10-30	0.812
Oceania	Solomon Islands	2020-10-31	0.812
Oceania	Solomon Islands	2020-11-01	0.812
Oceania	Solomon Islands	2020-11-02	1.826
Oceania	Solomon Islands	2020-11-03	1.015
Oceania	Solomon Islands	2020-11-04	1.015
Oceania	Solomon Islands	2020-11-05	1.015
Oceania	Solomon Islands	2020-11-06	1.015
Oceania	Solomon Islands	2020-11-07	1.015
Oceania	Solomon Islands	2020-11-08	1.015
Oceania	Solomon Islands	2020-11-09	0.609
Oceania	Solomon Islands	2020-11-10	0.609
Oceania	Solomon Islands	2020-11-11	0.609
Oceania	Solomon Islands	2020-11-12	0.609
Oceania	Solomon Islands	2020-11-13	0.609
Oceania	Solomon Islands	2020-11-14	0.609
Oceania	Solomon Islands	2020-11-15	0.609
Oceania	Solomon Islands	2020-11-16	0
Oceania	Solomon Islands	2020-11-17	0
Oceania	Solomon Islands	2020-11-18	0
Oceania	Solomon Islands	2020-11-19	0
Oceania	Solomon Islands	2020-11-20	0
Oceania	Solomon Islands	2020-11-21	0
Oceania	Solomon Islands	2020-11-22	0
Oceania	Solomon Islands	2020-11-23	0
Oceania	Solomon Islands	2020-11-24	0.203
Oceania	Solomon Islands	2020-11-25	0.203
Oceania	Solomon Islands	2020-11-26	0.203
Oceania	Solomon Islands	2020-11-27	0.203
Oceania	Solomon Islands	2020-11-28	0.203
Oceania	Solomon Islands	2020-11-29	0.203
Oceania	Solomon Islands	2020-11-30	0.203
Oceania	Solomon Islands	2020-12-01	0
Oceania	Solomon Islands	2020-12-02	0
Oceania	Solomon Islands	2020-12-03	0
Oceania	Solomon Islands	2020-12-04	0
Oceania	Solomon Islands	2020-12-05	0
Oceania	Solomon Islands	2020-12-06	0
Oceania	Solomon Islands	2020-12-07	0
Oceania	Solomon Islands	2020-12-08	0
Oceania	Solomon Islands	2020-12-09	0
Oceania	Solomon Islands	2020-12-10	0
Oceania	Solomon Islands	2020-12-11	0
Oceania	Solomon Islands	2020-12-12	0
Oceania	Solomon Islands	2020-12-13	0
Oceania	Solomon Islands	2020-12-14	0
Oceania	Solomon Islands	2020-12-15	0
Oceania	Solomon Islands	2020-12-16	0
Oceania	Solomon Islands	2020-12-17	0
Oceania	Solomon Islands	2020-12-18	0
Oceania	Solomon Islands	2020-12-19	0
Oceania	Solomon Islands	2020-12-20	0
Oceania	Solomon Islands	2020-12-21	0
Oceania	Solomon Islands	2020-12-22	0
Oceania	Solomon Islands	2020-12-23	0
Oceania	Solomon Islands	2020-12-24	0
Oceania	Solomon Islands	2020-12-25	0
Oceania	Solomon Islands	2020-12-26	0
Oceania	Solomon Islands	2020-12-27	0
Oceania	Solomon Islands	2020-12-28	0
Oceania	Solomon Islands	2020-12-29	0
Oceania	Solomon Islands	2020-12-30	0
Oceania	Solomon Islands	2020-12-31	0
Oceania	Solomon Islands	2021-01-01	0
Oceania	Solomon Islands	2021-01-02	0
Oceania	Solomon Islands	2021-01-03	0
Oceania	Solomon Islands	2021-01-04	0
Oceania	Solomon Islands	2021-01-05	0
Oceania	Solomon Islands	2021-01-06	0
Oceania	Solomon Islands	2021-01-07	0
Oceania	Solomon Islands	2021-01-08	0
Oceania	Solomon Islands	2021-01-09	0
Oceania	Solomon Islands	2021-01-10	0
Oceania	Solomon Islands	2021-01-11	0
Oceania	Solomon Islands	2021-01-12	0
Oceania	Solomon Islands	2021-01-13	0
Oceania	Solomon Islands	2021-01-14	0
Oceania	Solomon Islands	2021-01-15	0
Oceania	Solomon Islands	2021-01-16	0
Oceania	Solomon Islands	2021-01-17	0
Oceania	Solomon Islands	2021-01-18	0
Oceania	Solomon Islands	2021-01-19	0
Oceania	Solomon Islands	2021-01-20	0
Oceania	Solomon Islands	2021-01-21	0
Oceania	Solomon Islands	2021-01-22	0
Oceania	Solomon Islands	2021-01-23	0
Oceania	Solomon Islands	2021-01-24	0
Oceania	Solomon Islands	2021-01-25	0
Oceania	Solomon Islands	2021-01-26	0
Oceania	Solomon Islands	2021-01-27	0
Oceania	Solomon Islands	2021-01-28	0
Oceania	Solomon Islands	2021-01-29	0
Oceania	Solomon Islands	2021-01-30	0
Oceania	Solomon Islands	2021-01-31	0
Oceania	Solomon Islands	2021-02-01	0
Oceania	Solomon Islands	2021-02-02	0
Oceania	Solomon Islands	2021-02-03	0
Oceania	Solomon Islands	2021-02-04	0
Oceania	Solomon Islands	2021-02-05	0
Oceania	Solomon Islands	2021-02-06	0
Oceania	Solomon Islands	2021-02-07	0
Oceania	Solomon Islands	2021-02-08	0
Oceania	Solomon Islands	2021-02-09	0
Oceania	Solomon Islands	2021-02-10	0.203
Oceania	Solomon Islands	2021-02-11	0.203
Oceania	Solomon Islands	2021-02-12	0.203
Oceania	Solomon Islands	2021-02-13	0.203
Oceania	Solomon Islands	2021-02-14	0.203
Oceania	Solomon Islands	2021-02-15	0.203
Oceania	Solomon Islands	2021-02-16	0.203
Oceania	Solomon Islands	2021-02-17	0
Oceania	Solomon Islands	2021-02-18	0
Oceania	Solomon Islands	2021-02-19	0
Oceania	Solomon Islands	2021-02-20	0
Oceania	Solomon Islands	2021-02-21	0
Oceania	Solomon Islands	2021-02-22	0
Oceania	Solomon Islands	2021-02-23	0
Oceania	Solomon Islands	2021-02-24	0
Oceania	Solomon Islands	2021-02-25	0
Oceania	Solomon Islands	2021-02-26	0
Oceania	Solomon Islands	2021-02-27	0
Oceania	Solomon Islands	2021-02-28	0
Oceania	Solomon Islands	2021-03-01	0
Oceania	Solomon Islands	2021-03-02	0
Oceania	Solomon Islands	2021-03-03	0
Oceania	Solomon Islands	2021-03-04	0
Oceania	Solomon Islands	2021-03-05	0
Oceania	Solomon Islands	2021-03-06	0
Oceania	Solomon Islands	2021-03-07	0
Oceania	Solomon Islands	2021-03-08	0
Oceania	Solomon Islands	2021-03-09	0
Oceania	Solomon Islands	2021-03-10	0
Oceania	Solomon Islands	2021-03-11	0
Oceania	Solomon Islands	2021-03-12	0
Oceania	Solomon Islands	2021-03-13	0
Oceania	Solomon Islands	2021-03-14	0
Oceania	Solomon Islands	2021-03-15	0
Oceania	Solomon Islands	2021-03-16	0
Oceania	Solomon Islands	2021-03-17	0
Oceania	Solomon Islands	2021-03-18	0
Oceania	Solomon Islands	2021-03-19	0
Oceania	Solomon Islands	2021-03-20	0
Oceania	Solomon Islands	2021-03-21	0
Oceania	Solomon Islands	2021-03-22	0
Oceania	Solomon Islands	2021-03-23	0
Oceania	Solomon Islands	2021-03-24	0
Oceania	Solomon Islands	2021-03-25	0
Oceania	Solomon Islands	2021-03-26	0
Oceania	Solomon Islands	2021-03-27	0
Oceania	Solomon Islands	2021-03-28	0
Oceania	Solomon Islands	2021-03-29	0
Oceania	Solomon Islands	2021-03-30	0
Oceania	Solomon Islands	2021-03-31	0.203
Oceania	Solomon Islands	2021-04-01	0.203
Oceania	Solomon Islands	2021-04-02	0.203
Oceania	Solomon Islands	2021-04-03	0.203
Oceania	Solomon Islands	2021-04-04	0.203
Oceania	Solomon Islands	2021-04-05	0.203
Oceania	Solomon Islands	2021-04-06	0.203
Oceania	Solomon Islands	2021-04-07	0
Oceania	Solomon Islands	2021-04-08	0
Oceania	Solomon Islands	2021-04-09	0
Oceania	Solomon Islands	2021-04-10	0
Oceania	Solomon Islands	2021-04-11	0
Oceania	Solomon Islands	2021-04-12	0
Oceania	Solomon Islands	2021-04-13	0
Oceania	Solomon Islands	2021-04-14	0
Oceania	Solomon Islands	2021-04-15	0
Oceania	Solomon Islands	2021-04-16	0.203
Oceania	Solomon Islands	2021-04-17	0.203
Oceania	Solomon Islands	2021-04-18	0.203
Oceania	Solomon Islands	2021-04-19	0.203
Oceania	Solomon Islands	2021-04-20	0.203
Oceania	Solomon Islands	2021-04-21	0.203
Oceania	Solomon Islands	2021-04-22	0.203
Oceania	Solomon Islands	2021-04-23	0
Oceania	Solomon Islands	2021-04-24	0
Oceania	Solomon Islands	2021-04-25	0
Oceania	Solomon Islands	2021-04-26	0
Oceania	Solomon Islands	2021-04-27	0
Oceania	Solomon Islands	2021-04-28	0
Oceania	Solomon Islands	2021-04-29	0
Oceania	Solomon Islands	2021-04-30	0
Oceania	Solomon Islands	2021-05-01	0
Oceania	Solomon Islands	2021-05-02	0
Oceania	Solomon Islands	2021-05-03	0
Oceania	Solomon Islands	2021-05-04	0
Oceania	Solomon Islands	2021-05-05	0
Oceania	Solomon Islands	2021-05-06	0
Oceania	Solomon Islands	2021-05-07	0
Oceania	Solomon Islands	2021-05-08	0
Oceania	Solomon Islands	2021-05-09	0
Oceania	Solomon Islands	2021-05-10	0
Oceania	Solomon Islands	2021-05-11	0
Oceania	Solomon Islands	2021-05-12	0
Oceania	Solomon Islands	2021-05-13	0
Oceania	Solomon Islands	2021-05-14	0
Oceania	Solomon Islands	2021-05-15	0
Oceania	Solomon Islands	2021-05-16	0
Oceania	Solomon Islands	2021-05-17	0
Oceania	Solomon Islands	2021-05-18	0
Oceania	Solomon Islands	2021-05-19	0
Oceania	Solomon Islands	2021-05-20	0
Oceania	Solomon Islands	2021-05-21	0
Oceania	Solomon Islands	2021-05-22	0
Oceania	Solomon Islands	2021-05-23	0
Oceania	Solomon Islands	2021-05-24	0
Oceania	Solomon Islands	2021-05-25	0
Oceania	Solomon Islands	2021-05-26	0
Oceania	Solomon Islands	2021-05-27	0
Oceania	Solomon Islands	2021-05-28	0
Oceania	Solomon Islands	2021-05-29	0
Oceania	Solomon Islands	2021-05-30	0
Oceania	Solomon Islands	2021-05-31	0
Oceania	Solomon Islands	2021-06-01	0
Oceania	Solomon Islands	2021-06-02	0
Oceania	Solomon Islands	2021-06-03	0
Oceania	Solomon Islands	2021-06-04	0
Oceania	Solomon Islands	2021-06-05	0
Oceania	Solomon Islands	2021-06-06	0
Oceania	Solomon Islands	2021-06-07	0
Oceania	Solomon Islands	2021-06-08	0
Oceania	Solomon Islands	2021-06-09	0
Oceania	Solomon Islands	2021-06-10	0
Oceania	Solomon Islands	2021-06-11	0
Oceania	Solomon Islands	2021-06-12	0
Oceania	Solomon Islands	2021-06-13	0
Oceania	Solomon Islands	2021-06-14	0
Oceania	Solomon Islands	2021-06-15	0
Oceania	Solomon Islands	2021-06-16	0
Oceania	Solomon Islands	2021-06-17	0
Oceania	Solomon Islands	2021-06-18	0
Oceania	Solomon Islands	2021-06-19	0
Oceania	Solomon Islands	2021-06-20	0
Oceania	Solomon Islands	2021-06-21	0
Oceania	Solomon Islands	2021-06-22	0
Oceania	Solomon Islands	2021-06-23	0
Oceania	Solomon Islands	2021-06-24	0
Oceania	Solomon Islands	2021-06-25	0
Oceania	Solomon Islands	2021-06-26	0
Oceania	Solomon Islands	2021-06-27	0
Oceania	Solomon Islands	2021-06-28	0
Oceania	Solomon Islands	2021-06-29	0
Oceania	Solomon Islands	2021-06-30	0
Oceania	Solomon Islands	2021-07-01	0
Oceania	Solomon Islands	2021-07-02	0
Oceania	Solomon Islands	2021-07-03	0
Oceania	Solomon Islands	2021-07-04	0
Oceania	Solomon Islands	2021-07-05	0
Oceania	Solomon Islands	2021-07-06	0
Oceania	Solomon Islands	2021-07-07	0
Oceania	Solomon Islands	2021-07-08	0
Oceania	Solomon Islands	2021-07-09	0
Oceania	Solomon Islands	2021-07-10	0
Oceania	Solomon Islands	2021-07-11	0
Oceania	Solomon Islands	2021-07-12	0
Oceania	Solomon Islands	2021-07-13	0
Oceania	Solomon Islands	2021-07-14	0
Oceania	Solomon Islands	2021-07-15	0
Oceania	Solomon Islands	2021-07-16	0
Oceania	Solomon Islands	2021-07-17	0
Oceania	Solomon Islands	2021-07-18	0
Oceania	Solomon Islands	2021-07-19	0
Oceania	Solomon Islands	2021-07-20	0
Oceania	Solomon Islands	2021-07-21	0
Oceania	Solomon Islands	2021-07-22	0
Oceania	Solomon Islands	2021-07-23	0
Oceania	Solomon Islands	2021-07-24	0
Oceania	Solomon Islands	2021-07-25	0
Oceania	Solomon Islands	2021-07-26	0
Oceania	Solomon Islands	2021-07-27	0
Oceania	Solomon Islands	2021-07-28	0
Oceania	Solomon Islands	2021-07-29	0
Oceania	Solomon Islands	2021-07-30	0
Oceania	Solomon Islands	2021-07-31	0
Oceania	Solomon Islands	2021-08-01	0
Oceania	Solomon Islands	2021-08-02	0
Oceania	Solomon Islands	2021-08-03	0
Oceania	Solomon Islands	2021-08-04	0
Oceania	Solomon Islands	2021-08-05	0
Oceania	Solomon Islands	2021-08-06	0
Oceania	Solomon Islands	2021-08-07	0
Oceania	Solomon Islands	2021-08-08	0
Oceania	Solomon Islands	2021-08-09	0
Oceania	Solomon Islands	2021-08-10	0
Oceania	Solomon Islands	2021-08-11	0
Oceania	Solomon Islands	2021-08-12	0
Oceania	Solomon Islands	2021-08-13	0
Oceania	Solomon Islands	2021-08-14	0
Oceania	Solomon Islands	2021-08-15	0
Oceania	Solomon Islands	2021-08-16	0
Oceania	Solomon Islands	2021-08-17	0
Oceania	Solomon Islands	2021-08-18	0
Oceania	Solomon Islands	2021-08-19	0
Oceania	Solomon Islands	2021-08-20	0
Oceania	Solomon Islands	2021-08-21	0
Oceania	Solomon Islands	2021-08-22	0
Oceania	Solomon Islands	2021-08-23	0
Oceania	Solomon Islands	2021-08-24	0
Oceania	Solomon Islands	2021-08-25	0
Oceania	Solomon Islands	2021-08-26	0
Oceania	Solomon Islands	2021-08-27	0
Oceania	Solomon Islands	2021-08-28	0
Oceania	Solomon Islands	2021-08-29	0
Oceania	Solomon Islands	2021-08-30	0
Oceania	Solomon Islands	2021-08-31	0
Oceania	Solomon Islands	2021-09-01	0
Oceania	Solomon Islands	2021-09-02	0
Oceania	Solomon Islands	2021-09-03	0
Oceania	Solomon Islands	2021-09-04	0
Oceania	Solomon Islands	2021-09-05	0
Oceania	Solomon Islands	2021-09-06	0
Oceania	Solomon Islands	2021-09-07	0
Oceania	Solomon Islands	2021-09-08	0
Oceania	Solomon Islands	2021-09-09	0
Oceania	Solomon Islands	2021-09-10	0
Oceania	Solomon Islands	2021-09-11	0
Oceania	Solomon Islands	2021-09-12	0
Oceania	Solomon Islands	2021-09-13	0
Oceania	Solomon Islands	2021-09-14	0
Oceania	Solomon Islands	2021-09-15	0
Oceania	Solomon Islands	2021-09-16	0
Oceania	Solomon Islands	2021-09-17	0
Oceania	Solomon Islands	2021-09-18	0
Oceania	Solomon Islands	2021-09-19	0
Oceania	Solomon Islands	2021-09-20	0
Oceania	Solomon Islands	2021-09-21	0
Oceania	Solomon Islands	2021-09-22	0
Oceania	Solomon Islands	2021-09-23	0
Oceania	Solomon Islands	2021-09-24	0
Oceania	Solomon Islands	2021-09-25	0
Oceania	Solomon Islands	2021-09-26	0
Oceania	Solomon Islands	2021-09-27	0
Oceania	Solomon Islands	2021-09-28	0
Oceania	Solomon Islands	2021-09-29	0
Oceania	Solomon Islands	2021-09-30	0
Oceania	Solomon Islands	2021-10-01	0
Oceania	Solomon Islands	2021-10-02	0
Oceania	Solomon Islands	2021-10-03	0
Oceania	Solomon Islands	2021-10-04	0
Oceania	Solomon Islands	2021-10-05	0
Oceania	Solomon Islands	2021-10-06	0
Oceania	Solomon Islands	2021-10-07	0
Oceania	Solomon Islands	2021-10-08	0
Oceania	Solomon Islands	2021-10-09	0
Oceania	Solomon Islands	2021-10-10	0
Oceania	Solomon Islands	2021-10-11	0
Oceania	Solomon Islands	2021-10-12	0
Oceania	Solomon Islands	2021-10-13	0
Oceania	Solomon Islands	2021-10-14	0
Oceania	Solomon Islands	2021-10-15	0
Oceania	Solomon Islands	2021-10-16	0
Oceania	Solomon Islands	2021-10-17	0
Oceania	Solomon Islands	2021-10-18	0
Oceania	Solomon Islands	2021-10-19	0
Oceania	Solomon Islands	2021-10-20	0
Oceania	Solomon Islands	2021-10-21	0
Oceania	Solomon Islands	2021-10-22	0
Oceania	Solomon Islands	2021-10-23	0
Oceania	Solomon Islands	2021-10-24	0
Oceania	Solomon Islands	2021-10-25	0
Oceania	Solomon Islands	2021-10-26	0
Oceania	Solomon Islands	2021-10-27	0
Oceania	Solomon Islands	2021-10-28	0
Oceania	Solomon Islands	2021-10-29	0
Oceania	Solomon Islands	2021-10-30	0
Oceania	Solomon Islands	2021-10-31	0
Oceania	Solomon Islands	2021-11-01	0
Oceania	Solomon Islands	2021-11-02	0
Oceania	Solomon Islands	2021-11-03	0
Oceania	Solomon Islands	2021-11-04	0
Oceania	Solomon Islands	2021-11-05	0
Oceania	Solomon Islands	2021-11-06	0
Oceania	Solomon Islands	2021-11-07	0
Oceania	Solomon Islands	2021-11-08	0
Oceania	Solomon Islands	2021-11-09	0
Oceania	Solomon Islands	2021-11-10	0
Oceania	Solomon Islands	2021-11-11	0
Oceania	Solomon Islands	2021-11-12	0
Oceania	Solomon Islands	2021-11-13	0
Oceania	Solomon Islands	2021-11-14	0
Oceania	Solomon Islands	2021-11-15	0
Oceania	Solomon Islands	2021-11-16	0
Oceania	Solomon Islands	2021-11-17	0
Oceania	Solomon Islands	2021-11-18	0
Oceania	Solomon Islands	2021-11-19	0
Oceania	Solomon Islands	2021-11-20	0
Oceania	Solomon Islands	2021-11-21	0
Oceania	Solomon Islands	2021-11-22	0
Oceania	Solomon Islands	2021-11-23	0
Oceania	Solomon Islands	2021-11-24	0
Oceania	Solomon Islands	2021-11-25	0
Oceania	Solomon Islands	2021-11-26	0
Oceania	Solomon Islands	2021-11-27	0
Oceania	Solomon Islands	2021-11-28	0
Oceania	Solomon Islands	2021-11-29	0
Oceania	Solomon Islands	2021-11-30	0
Oceania	Solomon Islands	2021-12-01	0
Oceania	Solomon Islands	2021-12-02	0
Oceania	Solomon Islands	2021-12-03	0
Oceania	Solomon Islands	2021-12-04	0
Oceania	Solomon Islands	2021-12-05	0
Oceania	Solomon Islands	2021-12-06	0
Oceania	Solomon Islands	2021-12-07	0
Oceania	Solomon Islands	2021-12-08	0
Oceania	Solomon Islands	2021-12-09	0
Oceania	Solomon Islands	2021-12-10	0
Oceania	Solomon Islands	2021-12-11	0
Oceania	Solomon Islands	2021-12-12	0
Oceania	Solomon Islands	2021-12-13	0
Oceania	Solomon Islands	2021-12-14	0
Oceania	Solomon Islands	2021-12-15	0
Oceania	Solomon Islands	2021-12-16	0
Oceania	Solomon Islands	2021-12-17	0
Oceania	Solomon Islands	2021-12-18	0
Oceania	Solomon Islands	2021-12-19	0
Oceania	Solomon Islands	2021-12-20	0
Oceania	Solomon Islands	2021-12-21	0
Oceania	Solomon Islands	2021-12-22	0
Oceania	Solomon Islands	2021-12-23	0
Oceania	Solomon Islands	2021-12-24	0
Oceania	Solomon Islands	2021-12-25	0
Oceania	Solomon Islands	2021-12-26	0
Oceania	Solomon Islands	2021-12-27	0.406
Oceania	Solomon Islands	2021-12-28	0.406
Oceania	Solomon Islands	2021-12-29	0.812
Oceania	Solomon Islands	2021-12-30	0.812
Oceania	Solomon Islands	2021-12-31	0.812
Oceania	Solomon Islands	2022-01-01	0.812
Oceania	Solomon Islands	2022-01-02	0.812
Oceania	Solomon Islands	2022-01-03	0.406
Oceania	Solomon Islands	2022-01-04	0.406
Oceania	Solomon Islands	2022-01-05	0
Oceania	Solomon Islands	2022-01-06	0.812
Oceania	Solomon Islands	2022-01-07	0.812
Oceania	Solomon Islands	2022-01-08	0.812
Oceania	Solomon Islands	2022-01-09	0.812
Oceania	Solomon Islands	2022-01-10	0.812
Oceania	Solomon Islands	2022-01-11	0.203
Oceania	Solomon Islands	2022-01-12	0.203
Oceania	Solomon Islands	2022-01-18	1.42
Oceania	Solomon Islands	2022-01-19	1.623
Oceania	Solomon Islands	2022-01-20	11.364
Oceania	Solomon Islands	2022-01-21	11.364
Oceania	Solomon Islands	2022-01-22	53.572
Oceania	Solomon Islands	2022-01-23	53.572
Oceania	Solomon Islands	2022-01-24	53.572
Oceania	Solomon Islands	2022-01-25	125.407
Oceania	Solomon Islands	2022-01-26	130.48
Oceania	Solomon Islands	2022-01-27	136.77
Oceania	Solomon Islands	2022-01-28	165.789
Oceania	Solomon Islands	2022-01-29	123.58
Oceania	Solomon Islands	2022-01-30	123.58
Oceania	Solomon Islands	2022-01-31	181.414
Oceania	Solomon Islands	2022-02-01	169.644
Oceania	Solomon Islands	2022-02-02	302.559
Oceania	Solomon Islands	2022-02-03	325.083
Oceania	Solomon Islands	2022-02-04	296.065
Oceania	Solomon Islands	2022-02-05	383.931
Oceania	Tonga	2021-11-03	1.338
Oceania	Tonga	2021-11-04	1.338
Oceania	Tonga	2021-11-05	0
Oceania	Tonga	2021-11-06	0
Oceania	Tonga	2021-11-07	0
Oceania	Tonga	2021-11-08	0
Oceania	Tonga	2021-11-09	0
Oceania	Tonga	2021-11-10	0
Oceania	Tonga	2021-11-11	0
Oceania	Tonga	2021-11-12	0
Oceania	Tonga	2021-11-13	0
Oceania	Tonga	2021-11-14	0
Oceania	Tonga	2021-11-15	0
Oceania	Tonga	2021-11-16	0
Oceania	Tonga	2021-11-17	0
Oceania	Tonga	2021-11-18	0
Oceania	Tonga	2021-11-19	0
Oceania	Tonga	2021-11-20	0
Oceania	Tonga	2021-11-21	0
Oceania	Tonga	2021-11-22	0
Oceania	Tonga	2021-11-23	0
Oceania	Tonga	2021-11-24	0
Oceania	Tonga	2021-11-25	0
Oceania	Tonga	2021-11-26	0
Oceania	Tonga	2021-11-27	0
Oceania	Tonga	2021-11-28	0
Oceania	Tonga	2021-11-29	0
Oceania	Tonga	2021-11-30	0
Oceania	Tonga	2021-12-01	0
Oceania	Tonga	2021-12-02	0
Oceania	Tonga	2021-12-03	0
Oceania	Tonga	2021-12-04	0
Oceania	Tonga	2021-12-05	0
Oceania	Tonga	2021-12-06	0
Oceania	Tonga	2021-12-07	0
Oceania	Tonga	2021-12-08	0
Oceania	Tonga	2021-12-09	0
Oceania	Tonga	2021-12-10	0
Oceania	Tonga	2021-12-11	0
Oceania	Tonga	2021-12-12	0
Oceania	Tonga	2021-12-13	0
Oceania	Tonga	2021-12-14	0
Oceania	Tonga	2021-12-15	0
Oceania	Tonga	2021-12-16	0
Oceania	Tonga	2021-12-17	0
Oceania	Tonga	2021-12-18	0
Oceania	Tonga	2021-12-19	0
Oceania	Tonga	2021-12-20	0
Oceania	Tonga	2021-12-21	0
Oceania	Tonga	2021-12-22	0
Oceania	Tonga	2021-12-23	0
Oceania	Tonga	2021-12-24	0
Oceania	Tonga	2021-12-25	0
Oceania	Tonga	2021-12-26	0
Oceania	Tonga	2021-12-27	0
Oceania	Tonga	2021-12-28	0
Oceania	Tonga	2021-12-29	0
Oceania	Tonga	2021-12-30	0
Oceania	Tonga	2021-12-31	0
Oceania	Tonga	2022-01-01	0
Oceania	Tonga	2022-01-02	0
Oceania	Tonga	2022-01-03	0
Oceania	Tonga	2022-01-04	0
Oceania	Tonga	2022-01-05	0
Oceania	Tonga	2022-01-06	0
Oceania	Tonga	2022-01-07	0
Oceania	Tonga	2022-01-08	0
Oceania	Tonga	2022-01-09	0
Oceania	Tonga	2022-01-10	0
Oceania	Tonga	2022-01-11	0
Oceania	Tonga	2022-01-12	0
Oceania	Tonga	2022-01-13	0
Oceania	Tonga	2022-01-14	0
Oceania	Tonga	2022-01-15	0
Oceania	Tonga	2022-01-16	0
Oceania	Tonga	2022-01-17	0
Oceania	Tonga	2022-01-18	0
Oceania	Tonga	2022-01-19	0
Oceania	Tonga	2022-01-20	0
Oceania	Tonga	2022-01-21	0
Oceania	Tonga	2022-01-22	0
Oceania	Tonga	2022-01-23	0
Oceania	Tonga	2022-01-24	0
Oceania	Tonga	2022-01-25	0
Oceania	Tonga	2022-01-26	0
Oceania	Tonga	2022-01-27	0
Oceania	Tonga	2022-01-28	0
Oceania	Tonga	2022-01-29	0
Oceania	Tonga	2022-01-30	0
Oceania	Tonga	2022-01-31	0
Oceania	Tonga	2022-02-01	0
Oceania	Tonga	2022-02-02	5.353
Oceania	Tonga	2022-02-03	6.691
Oceania	Tonga	2022-02-04	8.029
Oceania	Tonga	2022-02-05	8.029
Oceania	Vanuatu	2020-11-15	0.454
Oceania	Vanuatu	2020-11-16	0.454
Oceania	Vanuatu	2020-11-17	0
Oceania	Vanuatu	2020-11-18	0
Oceania	Vanuatu	2020-11-19	0
Oceania	Vanuatu	2020-11-20	0
Oceania	Vanuatu	2020-11-21	0
Oceania	Vanuatu	2020-11-22	0
Oceania	Vanuatu	2020-11-23	0
Oceania	Vanuatu	2020-11-24	0
Oceania	Vanuatu	2020-11-25	0
Oceania	Vanuatu	2020-11-26	0
Oceania	Vanuatu	2020-11-27	0
Oceania	Vanuatu	2020-11-28	0
Oceania	Vanuatu	2020-11-29	0
Oceania	Vanuatu	2020-11-30	0
Oceania	Vanuatu	2020-12-01	0
Oceania	Vanuatu	2020-12-02	0
Oceania	Vanuatu	2020-12-03	0
Oceania	Vanuatu	2020-12-04	0
Oceania	Vanuatu	2020-12-05	0
Oceania	Vanuatu	2020-12-06	0
Oceania	Vanuatu	2020-12-07	0
Oceania	Vanuatu	2020-12-08	0
Oceania	Vanuatu	2020-12-09	0
Oceania	Vanuatu	2020-12-10	0
Oceania	Vanuatu	2020-12-11	0
Oceania	Vanuatu	2020-12-12	0
Oceania	Vanuatu	2020-12-13	0
Oceania	Vanuatu	2020-12-14	0
Oceania	Vanuatu	2020-12-15	0
Oceania	Vanuatu	2020-12-16	0
Oceania	Vanuatu	2020-12-17	0
Oceania	Vanuatu	2020-12-18	0
Oceania	Vanuatu	2020-12-19	0
Oceania	Vanuatu	2020-12-20	0
Oceania	Vanuatu	2020-12-21	0
Oceania	Vanuatu	2020-12-22	0
Oceania	Vanuatu	2020-12-23	0
Oceania	Vanuatu	2020-12-24	0
Oceania	Vanuatu	2020-12-25	0
Oceania	Vanuatu	2020-12-26	0
Oceania	Vanuatu	2020-12-27	0
Oceania	Vanuatu	2020-12-28	0
Oceania	Vanuatu	2020-12-29	0
Oceania	Vanuatu	2020-12-30	0
Oceania	Vanuatu	2020-12-31	0
Oceania	Vanuatu	2021-01-01	0
Oceania	Vanuatu	2021-01-02	0
Oceania	Vanuatu	2021-01-03	0
Oceania	Vanuatu	2021-01-04	0
Oceania	Vanuatu	2021-01-05	0
Oceania	Vanuatu	2021-01-06	0
Oceania	Vanuatu	2021-01-07	0
Oceania	Vanuatu	2021-01-08	0
Oceania	Vanuatu	2021-01-09	0
Oceania	Vanuatu	2021-01-10	0
Oceania	Vanuatu	2021-01-11	0
Oceania	Vanuatu	2021-01-12	0
Oceania	Vanuatu	2021-01-13	0
Oceania	Vanuatu	2021-01-14	0
Oceania	Vanuatu	2021-01-15	0
Oceania	Vanuatu	2021-01-16	0
Oceania	Vanuatu	2021-01-17	0
Oceania	Vanuatu	2021-01-18	0
Oceania	Vanuatu	2021-01-19	0
Oceania	Vanuatu	2021-01-20	0
Oceania	Vanuatu	2021-01-21	0
Oceania	Vanuatu	2021-01-22	0
Oceania	Vanuatu	2021-01-23	0
Oceania	Vanuatu	2021-01-24	0
Oceania	Vanuatu	2021-01-25	0
Oceania	Vanuatu	2021-01-26	0
Oceania	Vanuatu	2021-01-27	0
Oceania	Vanuatu	2021-01-28	0
Oceania	Vanuatu	2021-01-29	0
Oceania	Vanuatu	2021-01-30	0
Oceania	Vanuatu	2021-01-31	0
Oceania	Vanuatu	2021-02-01	0
Oceania	Vanuatu	2021-02-02	0
Oceania	Vanuatu	2021-02-03	0
Oceania	Vanuatu	2021-02-04	0
Oceania	Vanuatu	2021-02-05	0
Oceania	Vanuatu	2021-02-06	0
Oceania	Vanuatu	2021-02-07	0
Oceania	Vanuatu	2021-02-08	0
Oceania	Vanuatu	2021-02-09	0
Oceania	Vanuatu	2021-02-10	0
Oceania	Vanuatu	2021-02-11	0
Oceania	Vanuatu	2021-02-12	0
Oceania	Vanuatu	2021-02-13	0
Oceania	Vanuatu	2021-02-14	0
Oceania	Vanuatu	2021-02-15	0
Oceania	Vanuatu	2021-02-16	0
Oceania	Vanuatu	2021-02-17	0
Oceania	Vanuatu	2021-02-18	0
Oceania	Vanuatu	2021-02-19	0
Oceania	Vanuatu	2021-02-20	0
Oceania	Vanuatu	2021-02-21	0
Oceania	Vanuatu	2021-02-22	0
Oceania	Vanuatu	2021-02-23	0
Oceania	Vanuatu	2021-02-24	0
Oceania	Vanuatu	2021-02-25	0
Oceania	Vanuatu	2021-02-26	0
Oceania	Vanuatu	2021-02-27	0
Oceania	Vanuatu	2021-02-28	0
Oceania	Vanuatu	2021-03-01	0
Oceania	Vanuatu	2021-03-02	0
Oceania	Vanuatu	2021-03-03	0
Oceania	Vanuatu	2021-03-04	0
Oceania	Vanuatu	2021-03-05	0
Oceania	Vanuatu	2021-03-06	0
Oceania	Vanuatu	2021-03-07	0
Oceania	Vanuatu	2021-03-08	0.909
Oceania	Vanuatu	2021-03-09	0.909
Oceania	Vanuatu	2021-03-10	0.909
Oceania	Vanuatu	2021-03-11	0.909
Oceania	Vanuatu	2021-03-12	0.909
Oceania	Vanuatu	2021-03-13	0.909
Oceania	Vanuatu	2021-03-14	0.909
Oceania	Vanuatu	2021-03-15	0
Oceania	Vanuatu	2021-03-16	0
Oceania	Vanuatu	2021-03-17	0
Oceania	Vanuatu	2021-03-18	0
Oceania	Vanuatu	2021-03-19	0
Oceania	Vanuatu	2021-03-20	0
Oceania	Vanuatu	2021-03-21	0
Oceania	Vanuatu	2021-03-22	0
Oceania	Vanuatu	2021-03-23	0
Oceania	Vanuatu	2021-03-24	0
Oceania	Vanuatu	2021-03-25	0
Oceania	Vanuatu	2021-03-26	0
Oceania	Vanuatu	2021-03-27	0
Oceania	Vanuatu	2021-03-28	0
Oceania	Vanuatu	2021-03-29	0
Oceania	Vanuatu	2021-03-30	0
Oceania	Vanuatu	2021-03-31	0
Oceania	Vanuatu	2021-04-01	0
Oceania	Vanuatu	2021-04-02	0
Oceania	Vanuatu	2021-04-03	0
Oceania	Vanuatu	2021-04-04	0
Oceania	Vanuatu	2021-04-05	0
Oceania	Vanuatu	2021-04-06	0
Oceania	Vanuatu	2021-04-07	0
Oceania	Vanuatu	2021-04-08	0
Oceania	Vanuatu	2021-04-09	0
Oceania	Vanuatu	2021-04-10	0
Oceania	Vanuatu	2021-04-11	0
Oceania	Vanuatu	2021-04-12	0
Oceania	Vanuatu	2021-04-13	0
Oceania	Vanuatu	2021-04-14	0
Oceania	Vanuatu	2021-04-15	0
Oceania	Vanuatu	2021-04-16	0
Oceania	Vanuatu	2021-04-17	0
Oceania	Vanuatu	2021-04-18	0
Oceania	Vanuatu	2021-04-19	0
Oceania	Vanuatu	2021-04-20	0
Oceania	Vanuatu	2021-04-21	0.454
Oceania	Vanuatu	2021-04-22	0.454
Oceania	Vanuatu	2021-04-23	0.454
Oceania	Vanuatu	2021-04-24	0.454
Oceania	Vanuatu	2021-04-25	0.454
Oceania	Vanuatu	2021-04-26	0.454
Oceania	Vanuatu	2021-04-27	0.454
Oceania	Vanuatu	2021-04-28	0
Oceania	Vanuatu	2021-04-29	0
Oceania	Vanuatu	2021-04-30	0
Oceania	Vanuatu	2021-05-01	0
Oceania	Vanuatu	2021-05-02	0
Oceania	Vanuatu	2021-05-03	0
Oceania	Vanuatu	2021-05-04	0
Oceania	Vanuatu	2021-05-05	0
Oceania	Vanuatu	2021-05-06	0
Oceania	Vanuatu	2021-05-07	0
Oceania	Vanuatu	2021-05-08	0
Oceania	Vanuatu	2021-05-09	0
Oceania	Vanuatu	2021-05-10	0
Oceania	Vanuatu	2021-05-11	0
Oceania	Vanuatu	2021-05-12	0
Oceania	Vanuatu	2021-05-13	0
Oceania	Vanuatu	2021-05-14	0
Oceania	Vanuatu	2021-05-15	0
Oceania	Vanuatu	2021-05-16	0
Oceania	Vanuatu	2021-05-17	0
Oceania	Vanuatu	2021-05-18	0
Oceania	Vanuatu	2021-05-19	0
Oceania	Vanuatu	2021-05-20	0
Oceania	Vanuatu	2021-05-21	0
Oceania	Vanuatu	2021-05-22	0
Oceania	Vanuatu	2021-05-23	0
Oceania	Vanuatu	2021-05-24	0
Oceania	Vanuatu	2021-05-25	0
Oceania	Vanuatu	2021-05-26	0
Oceania	Vanuatu	2021-05-27	0
Oceania	Vanuatu	2021-05-28	0
Oceania	Vanuatu	2021-05-29	0
Oceania	Vanuatu	2021-05-30	0
Oceania	Vanuatu	2021-05-31	0
Oceania	Vanuatu	2021-06-01	0
Oceania	Vanuatu	2021-06-02	0
Oceania	Vanuatu	2021-06-03	0
Oceania	Vanuatu	2021-06-04	0
Oceania	Vanuatu	2021-06-05	0
Oceania	Vanuatu	2021-06-06	0
Oceania	Vanuatu	2021-06-07	0
Oceania	Vanuatu	2021-06-08	0
Oceania	Vanuatu	2021-06-09	0
Oceania	Vanuatu	2021-06-10	0
Oceania	Vanuatu	2021-06-11	0
Oceania	Vanuatu	2021-06-12	0
Oceania	Vanuatu	2021-06-13	0
Oceania	Vanuatu	2021-06-14	0
Oceania	Vanuatu	2021-06-15	0
Oceania	Vanuatu	2021-06-16	0
Oceania	Vanuatu	2021-06-17	0
Oceania	Vanuatu	2021-06-18	0
Oceania	Vanuatu	2021-06-19	0
Oceania	Vanuatu	2021-06-20	0
Oceania	Vanuatu	2021-06-21	0
Oceania	Vanuatu	2021-06-22	0
Oceania	Vanuatu	2021-06-23	0
Oceania	Vanuatu	2021-06-24	0
Oceania	Vanuatu	2021-06-25	0
Oceania	Vanuatu	2021-06-26	0
Oceania	Vanuatu	2021-06-27	0
Oceania	Vanuatu	2021-06-28	0
Oceania	Vanuatu	2021-06-29	0
Oceania	Vanuatu	2021-06-30	0
Oceania	Vanuatu	2021-07-01	0
Oceania	Vanuatu	2021-07-02	0
Oceania	Vanuatu	2021-07-03	0
Oceania	Vanuatu	2021-07-04	0
Oceania	Vanuatu	2021-07-05	0
Oceania	Vanuatu	2021-07-06	0
Oceania	Vanuatu	2021-07-07	0
Oceania	Vanuatu	2021-07-08	0
Oceania	Vanuatu	2021-07-09	0
Oceania	Vanuatu	2021-07-10	0
Oceania	Vanuatu	2021-07-11	0
Oceania	Vanuatu	2021-07-12	0
Oceania	Vanuatu	2021-07-13	0
Oceania	Vanuatu	2021-07-14	0
Oceania	Vanuatu	2021-07-15	0
Oceania	Vanuatu	2021-07-16	0
Oceania	Vanuatu	2021-07-17	0
Oceania	Vanuatu	2021-07-18	0
Oceania	Vanuatu	2021-07-19	0
Oceania	Vanuatu	2021-07-20	0
Oceania	Vanuatu	2021-07-21	0
Oceania	Vanuatu	2021-07-22	0
Oceania	Vanuatu	2021-07-23	0
Oceania	Vanuatu	2021-07-24	0
Oceania	Vanuatu	2021-07-25	0
Oceania	Vanuatu	2021-07-26	0
Oceania	Vanuatu	2021-07-27	0
Oceania	Vanuatu	2021-07-28	0
Oceania	Vanuatu	2021-07-29	0
Oceania	Vanuatu	2021-07-30	0
Oceania	Vanuatu	2021-07-31	0
Oceania	Vanuatu	2021-08-01	0
Oceania	Vanuatu	2021-08-02	0
Oceania	Vanuatu	2021-08-03	0
Oceania	Vanuatu	2021-08-04	0
Oceania	Vanuatu	2021-08-05	0
Oceania	Vanuatu	2021-08-06	0
Oceania	Vanuatu	2021-08-07	0
Oceania	Vanuatu	2021-08-08	0
Oceania	Vanuatu	2021-08-09	0
Oceania	Vanuatu	2021-08-10	0
Oceania	Vanuatu	2021-08-11	0
Oceania	Vanuatu	2021-08-12	0
Oceania	Vanuatu	2021-08-13	0
Oceania	Vanuatu	2021-08-14	0
Oceania	Vanuatu	2021-08-15	0
Oceania	Vanuatu	2021-08-16	0
Oceania	Vanuatu	2021-08-17	0
Oceania	Vanuatu	2021-08-18	0
Oceania	Vanuatu	2021-08-19	0
Oceania	Vanuatu	2021-08-20	0
Oceania	Vanuatu	2021-08-21	0
Oceania	Vanuatu	2021-08-22	0
Oceania	Vanuatu	2021-08-23	0
Oceania	Vanuatu	2021-08-24	0
Oceania	Vanuatu	2021-08-25	0
Oceania	Vanuatu	2021-08-26	0
Oceania	Vanuatu	2021-08-27	0
Oceania	Vanuatu	2021-08-28	0
Oceania	Vanuatu	2021-08-29	0
Oceania	Vanuatu	2021-08-30	0
Oceania	Vanuatu	2021-08-31	0
Oceania	Vanuatu	2021-09-01	0
Oceania	Vanuatu	2021-09-02	0
Oceania	Vanuatu	2021-09-03	0
Oceania	Vanuatu	2021-09-04	0
Oceania	Vanuatu	2021-09-05	0
Oceania	Vanuatu	2021-09-06	0
Oceania	Vanuatu	2021-09-07	0
Oceania	Vanuatu	2021-09-08	0
Oceania	Vanuatu	2021-09-09	0
Oceania	Vanuatu	2021-09-10	0
Oceania	Vanuatu	2021-09-11	0
Oceania	Vanuatu	2021-09-12	0
Oceania	Vanuatu	2021-09-13	0
Oceania	Vanuatu	2021-09-14	0
Oceania	Vanuatu	2021-09-15	0
Oceania	Vanuatu	2021-09-16	0
Oceania	Vanuatu	2021-09-17	0
Oceania	Vanuatu	2021-09-18	0
Oceania	Vanuatu	2021-09-19	0
Oceania	Vanuatu	2021-09-20	0
Oceania	Vanuatu	2021-09-21	0
Oceania	Vanuatu	2021-09-22	0
Oceania	Vanuatu	2021-09-23	0
Oceania	Vanuatu	2021-09-24	0
Oceania	Vanuatu	2021-09-25	0
Oceania	Vanuatu	2021-09-26	0
Oceania	Vanuatu	2021-09-27	0
Oceania	Vanuatu	2021-09-28	0
Oceania	Vanuatu	2021-09-29	0
Oceania	Vanuatu	2021-09-30	0
Oceania	Vanuatu	2021-10-01	0
Oceania	Vanuatu	2021-10-02	0
Oceania	Vanuatu	2021-10-03	0
Oceania	Vanuatu	2021-10-04	0
Oceania	Vanuatu	2021-10-05	0
Oceania	Vanuatu	2021-10-06	0
Oceania	Vanuatu	2021-10-07	0
Oceania	Vanuatu	2021-10-08	0
Oceania	Vanuatu	2021-10-09	0
Oceania	Vanuatu	2021-10-10	0
Oceania	Vanuatu	2021-10-11	0
Oceania	Vanuatu	2021-10-12	0
Oceania	Vanuatu	2021-10-13	0
Oceania	Vanuatu	2021-10-14	0
Oceania	Vanuatu	2021-10-15	0
Oceania	Vanuatu	2021-10-16	0
Oceania	Vanuatu	2021-10-17	0
Oceania	Vanuatu	2021-10-18	0
Oceania	Vanuatu	2021-10-19	0
Oceania	Vanuatu	2021-10-20	0
Oceania	Vanuatu	2021-10-21	0
Oceania	Vanuatu	2021-10-22	0
Oceania	Vanuatu	2021-10-23	0
Oceania	Vanuatu	2021-10-24	0
Oceania	Vanuatu	2021-10-25	0
Oceania	Vanuatu	2021-10-26	0
Oceania	Vanuatu	2021-10-27	0.909
Oceania	Vanuatu	2021-10-28	0.909
Oceania	Vanuatu	2021-10-29	0.909
Oceania	Vanuatu	2021-10-30	0.909
Oceania	Vanuatu	2021-10-31	0.909
Oceania	Vanuatu	2021-11-01	0.909
Oceania	Vanuatu	2021-11-02	0.909
Oceania	Vanuatu	2021-11-03	0
Oceania	Vanuatu	2021-11-04	0
Oceania	Vanuatu	2021-11-05	0
Oceania	Vanuatu	2021-11-06	0
Oceania	Vanuatu	2021-11-07	0
Oceania	Vanuatu	2021-11-08	0
Oceania	Vanuatu	2021-11-09	0
Oceania	Vanuatu	2021-11-10	0
Oceania	Vanuatu	2021-11-11	0
Oceania	Vanuatu	2021-11-12	0
Oceania	Vanuatu	2021-11-13	0
Oceania	Vanuatu	2021-11-14	0
Oceania	Vanuatu	2021-11-15	0
Oceania	Vanuatu	2021-11-16	0
Oceania	Vanuatu	2021-11-17	0
Oceania	Vanuatu	2021-11-18	0
Oceania	Vanuatu	2021-11-19	0
Oceania	Vanuatu	2021-11-20	0
Oceania	Vanuatu	2021-11-21	0
Oceania	Vanuatu	2021-11-22	0
Oceania	Vanuatu	2021-11-23	0
Oceania	Vanuatu	2021-11-24	0
Oceania	Vanuatu	2021-11-25	0
Oceania	Vanuatu	2021-11-26	0
Oceania	Vanuatu	2021-11-27	0
Oceania	Vanuatu	2021-11-28	0
Oceania	Vanuatu	2021-11-29	0
Oceania	Vanuatu	2021-11-30	0
Oceania	Vanuatu	2021-12-01	0
Oceania	Vanuatu	2021-12-02	0
Oceania	Vanuatu	2021-12-03	0
Oceania	Vanuatu	2021-12-04	0
Oceania	Vanuatu	2021-12-05	0
Oceania	Vanuatu	2021-12-06	0
Oceania	Vanuatu	2021-12-07	0
Oceania	Vanuatu	2021-12-08	0
Oceania	Vanuatu	2021-12-09	0
Oceania	Vanuatu	2021-12-10	0
Oceania	Vanuatu	2021-12-11	0
Oceania	Vanuatu	2021-12-12	0
Oceania	Vanuatu	2021-12-13	0
Oceania	Vanuatu	2021-12-14	0.454
Oceania	Vanuatu	2021-12-15	0.454
Oceania	Vanuatu	2021-12-16	0.454
Oceania	Vanuatu	2021-12-17	0.454
Oceania	Vanuatu	2021-12-18	0.454
Oceania	Vanuatu	2021-12-19	0.454
Oceania	Vanuatu	2021-12-20	0.454
Oceania	Vanuatu	2021-12-21	0
Oceania	Vanuatu	2021-12-22	0
Oceania	Vanuatu	2021-12-23	0
Oceania	Vanuatu	2021-12-24	0
Oceania	Vanuatu	2021-12-25	0
Oceania	Vanuatu	2021-12-26	0
Oceania	Vanuatu	2021-12-27	0
Oceania	Vanuatu	2021-12-28	0
Oceania	Vanuatu	2021-12-29	0
Oceania	Vanuatu	2021-12-30	0
Oceania	Vanuatu	2021-12-31	0
Oceania	Vanuatu	2022-01-01	0
Oceania	Vanuatu	2022-01-02	0
Oceania	Vanuatu	2022-01-03	0
Oceania	Vanuatu	2022-01-04	0
Oceania	Vanuatu	2022-01-05	0
Oceania	Vanuatu	2022-01-06	0
Oceania	Vanuatu	2022-01-07	0
Oceania	Vanuatu	2022-01-08	0
Oceania	Vanuatu	2022-01-09	0
Oceania	Vanuatu	2022-01-10	0
Oceania	Vanuatu	2022-01-11	0
Oceania	Vanuatu	2022-01-12	0
Oceania	Vanuatu	2022-01-13	0
Oceania	Vanuatu	2022-01-14	0
Oceania	Vanuatu	2022-01-15	0
Oceania	Vanuatu	2022-01-16	0
Oceania	Vanuatu	2022-01-17	0
Oceania	Vanuatu	2022-01-18	0
Oceania	Vanuatu	2022-01-19	0
Oceania	Vanuatu	2022-01-20	0
Oceania	Vanuatu	2022-01-21	0
Oceania	Vanuatu	2022-01-22	0
Oceania	Vanuatu	2022-01-23	0
Oceania	Vanuatu	2022-01-24	0
Oceania	Vanuatu	2022-01-25	0
Oceania	Vanuatu	2022-01-26	0
Oceania	Vanuatu	2022-01-27	0
Oceania	Vanuatu	2022-01-28	0
Oceania	Vanuatu	2022-01-29	0
Oceania	Vanuatu	2022-01-30	0
Oceania	Vanuatu	2022-01-31	0
Oceania	Vanuatu	2022-02-01	0
Oceania	Vanuatu	2022-02-02	0
Oceania	Vanuatu	2022-02-03	0
Oceania	Vanuatu	2022-02-04	0
Oceania	Vanuatu	2022-02-05	0
Oceania	Wallis and Futuna	2020-10-24	12.877
Oceania	Wallis and Futuna	2020-10-25	12.877
Oceania	Wallis and Futuna	2020-10-26	0
Oceania	Wallis and Futuna	2020-10-27	0
Oceania	Wallis and Futuna	2020-10-28	0
Oceania	Wallis and Futuna	2020-10-29	0
Oceania	Wallis and Futuna	2020-10-30	0
Oceania	Wallis and Futuna	2020-10-31	0
Oceania	Wallis and Futuna	2020-11-01	0
Oceania	Wallis and Futuna	2020-11-02	0
Oceania	Wallis and Futuna	2020-11-03	0
Oceania	Wallis and Futuna	2020-11-04	0
Oceania	Wallis and Futuna	2020-11-05	0
Oceania	Wallis and Futuna	2020-11-06	0
Oceania	Wallis and Futuna	2020-11-07	0
Oceania	Wallis and Futuna	2020-11-08	0
Oceania	Wallis and Futuna	2020-11-09	0
Oceania	Wallis and Futuna	2020-11-10	0
Oceania	Wallis and Futuna	2020-11-11	0
Oceania	Wallis and Futuna	2020-11-12	0
Oceania	Wallis and Futuna	2020-11-13	0
Oceania	Wallis and Futuna	2020-11-14	0
Oceania	Wallis and Futuna	2020-11-15	0
Oceania	Wallis and Futuna	2020-11-16	0
Oceania	Wallis and Futuna	2020-11-17	12.877
Oceania	Wallis and Futuna	2020-11-18	12.877
Oceania	Wallis and Futuna	2020-11-19	12.877
Oceania	Wallis and Futuna	2020-11-20	12.877
Oceania	Wallis and Futuna	2020-11-21	12.877
Oceania	Wallis and Futuna	2020-11-22	12.877
Oceania	Wallis and Futuna	2020-11-23	12.877
Oceania	Wallis and Futuna	2020-11-24	0
Oceania	Wallis and Futuna	2020-11-25	12.877
Oceania	Wallis and Futuna	2020-11-26	12.877
Oceania	Wallis and Futuna	2020-11-27	12.877
Oceania	Wallis and Futuna	2020-11-28	12.877
Oceania	Wallis and Futuna	2020-11-29	12.877
Oceania	Wallis and Futuna	2020-11-30	12.877
Oceania	Wallis and Futuna	2020-12-01	12.877
Oceania	Wallis and Futuna	2020-12-02	0
Oceania	Wallis and Futuna	2020-12-03	0
Oceania	Wallis and Futuna	2020-12-04	0
Oceania	Wallis and Futuna	2020-12-05	0
Oceania	Wallis and Futuna	2020-12-06	0
Oceania	Wallis and Futuna	2020-12-07	0
Oceania	Wallis and Futuna	2020-12-08	0
Oceania	Wallis and Futuna	2020-12-09	0
Oceania	Wallis and Futuna	2020-12-10	0
Oceania	Wallis and Futuna	2020-12-11	0
Oceania	Wallis and Futuna	2020-12-12	0
Oceania	Wallis and Futuna	2020-12-13	0
Oceania	Wallis and Futuna	2020-12-14	0
Oceania	Wallis and Futuna	2020-12-15	12.877
Oceania	Wallis and Futuna	2020-12-16	12.877
Oceania	Wallis and Futuna	2020-12-17	12.877
Oceania	Wallis and Futuna	2020-12-18	12.877
Oceania	Wallis and Futuna	2020-12-19	12.877
Oceania	Wallis and Futuna	2020-12-20	12.877
Oceania	Wallis and Futuna	2020-12-21	12.877
Oceania	Wallis and Futuna	2020-12-22	0
Oceania	Wallis and Futuna	2020-12-23	0
Oceania	Wallis and Futuna	2020-12-24	0
Oceania	Wallis and Futuna	2020-12-25	0
Oceania	Wallis and Futuna	2020-12-26	0
Oceania	Wallis and Futuna	2020-12-27	0
Oceania	Wallis and Futuna	2020-12-28	0
Oceania	Wallis and Futuna	2020-12-29	0
Oceania	Wallis and Futuna	2020-12-30	0
Oceania	Wallis and Futuna	2020-12-31	0
Oceania	Wallis and Futuna	2021-01-01	0
Oceania	Wallis and Futuna	2021-01-02	0
Oceania	Wallis and Futuna	2021-01-03	0
Oceania	Wallis and Futuna	2021-01-04	0
Oceania	Wallis and Futuna	2021-01-05	0
Oceania	Wallis and Futuna	2021-01-06	0
Oceania	Wallis and Futuna	2021-01-07	0
Oceania	Wallis and Futuna	2021-01-08	0
Oceania	Wallis and Futuna	2021-01-09	0
Oceania	Wallis and Futuna	2021-01-10	0
Oceania	Wallis and Futuna	2021-01-11	0
Oceania	Wallis and Futuna	2021-01-12	0
Oceania	Wallis and Futuna	2021-01-13	0
Oceania	Wallis and Futuna	2021-01-14	0
Oceania	Wallis and Futuna	2021-01-15	0
Oceania	Wallis and Futuna	2021-01-16	0
Oceania	Wallis and Futuna	2021-01-17	0
Oceania	Wallis and Futuna	2021-01-18	0
Oceania	Wallis and Futuna	2021-01-19	0
Oceania	Wallis and Futuna	2021-01-20	0
Oceania	Wallis and Futuna	2021-01-21	0
Oceania	Wallis and Futuna	2021-01-22	0
Oceania	Wallis and Futuna	2021-01-23	0
Oceania	Wallis and Futuna	2021-01-24	0
Oceania	Wallis and Futuna	2021-01-25	12.877
Oceania	Wallis and Futuna	2021-01-26	12.877
Oceania	Wallis and Futuna	2021-01-27	12.877
Oceania	Wallis and Futuna	2021-01-28	12.877
Oceania	Wallis and Futuna	2021-01-29	12.877
Oceania	Wallis and Futuna	2021-01-30	12.877
Oceania	Wallis and Futuna	2021-01-31	12.877
Oceania	Wallis and Futuna	2021-02-01	0
Oceania	Wallis and Futuna	2021-02-02	0
Oceania	Wallis and Futuna	2021-02-03	0
Oceania	Wallis and Futuna	2021-02-04	0
Oceania	Wallis and Futuna	2021-02-05	0
Oceania	Wallis and Futuna	2021-02-06	0
Oceania	Wallis and Futuna	2021-02-07	0
Oceania	Wallis and Futuna	2021-02-08	51.508
Oceania	Wallis and Futuna	2021-02-09	51.508
Oceania	Wallis and Futuna	2021-02-10	51.508
Oceania	Wallis and Futuna	2021-02-11	51.508
Oceania	Wallis and Futuna	2021-02-12	51.508
Oceania	Wallis and Futuna	2021-02-13	51.508
Oceania	Wallis and Futuna	2021-02-14	51.508
Oceania	Wallis and Futuna	2021-02-15	0
Oceania	Wallis and Futuna	2021-02-16	0
Oceania	Wallis and Futuna	2021-02-17	0
Oceania	Wallis and Futuna	2021-02-18	0
Oceania	Wallis and Futuna	2021-02-19	0
Oceania	Wallis and Futuna	2021-02-20	0
Oceania	Wallis and Futuna	2021-02-21	0
Oceania	Wallis and Futuna	2021-02-22	0
Oceania	Wallis and Futuna	2021-02-23	0
Oceania	Wallis and Futuna	2021-02-24	0
Oceania	Wallis and Futuna	2021-02-25	0
Oceania	Wallis and Futuna	2021-02-26	0
Oceania	Wallis and Futuna	2021-02-27	0
Oceania	Wallis and Futuna	2021-02-28	0
Oceania	Wallis and Futuna	2021-03-01	0
Oceania	Wallis and Futuna	2021-03-02	0
Oceania	Wallis and Futuna	2021-03-03	0
Oceania	Wallis and Futuna	2021-03-04	0
Oceania	Wallis and Futuna	2021-03-05	0
Oceania	Wallis and Futuna	2021-03-06	0
Oceania	Wallis and Futuna	2021-03-07	12.877
Oceania	Wallis and Futuna	2021-03-08	360.555
Oceania	Wallis and Futuna	2021-03-09	837.003
Oceania	Wallis and Futuna	2021-03-10	1043.04
Oceania	Wallis and Futuna	2021-03-11	1609.62
Oceania	Wallis and Futuna	2021-03-12	1867.16
Oceania	Wallis and Futuna	2021-03-13	1880.04
Oceania	Wallis and Futuna	2021-03-14	2137.58
Oceania	Wallis and Futuna	2021-03-15	1931.55
Oceania	Wallis and Futuna	2021-03-16	1558.11
Oceania	Wallis and Futuna	2021-03-17	1957.3
Oceania	Wallis and Futuna	2021-03-18	1751.27
Oceania	Wallis and Futuna	2021-03-19	1686.88
Oceania	Wallis and Futuna	2021-03-20	1867.16
Oceania	Wallis and Futuna	2021-03-21	1738.39
Oceania	Wallis and Futuna	2021-03-22	1674.01
Oceania	Wallis and Futuna	2021-03-23	1699.76
Oceania	Wallis and Futuna	2021-03-24	1236.19
Oceania	Wallis and Futuna	2021-03-25	1030.16
