## Supplementary Table2 for "Epi-Clock: A sensitive platform to help understand pathogenic disease outbreaks and facilitate the response to future outbreaks of concern" (part 6 of 7)

### Sheet: Oceania (continued)
Continents	Locations	Collection dates	new_cases_per_million
Oceania	Wallis and Futuna	2021-03-26	978.65
Oceania	Wallis and Futuna	2021-03-27	862.757
Oceania	Wallis and Futuna	2021-03-28	837.003
Oceania	Wallis and Futuna	2021-03-29	849.88
Oceania	Wallis and Futuna	2021-03-30	862.757
Oceania	Wallis and Futuna	2021-03-31	811.249
Oceania	Wallis and Futuna	2021-04-01	798.372
Oceania	Wallis and Futuna	2021-04-02	733.987
Oceania	Wallis and Futuna	2021-04-03	669.603
Oceania	Wallis and Futuna	2021-04-04	630.972
Oceania	Wallis and Futuna	2021-04-05	540.833
Oceania	Wallis and Futuna	2021-04-06	450.694
Oceania	Wallis and Futuna	2021-04-07	386.309
Oceania	Wallis and Futuna	2021-04-08	257.539
Oceania	Wallis and Futuna	2021-04-09	257.539
Oceania	Wallis and Futuna	2021-04-10	257.539
Oceania	Wallis and Futuna	2021-04-11	206.032
Oceania	Wallis and Futuna	2021-04-12	206.032
Oceania	Wallis and Futuna	2021-04-13	218.909
Oceania	Wallis and Futuna	2021-04-14	193.155
Oceania	Wallis and Futuna	2021-04-15	180.278
Oceania	Wallis and Futuna	2021-04-16	103.016
Oceania	Wallis and Futuna	2021-04-17	103.016
Oceania	Wallis and Futuna	2021-04-18	77.262
Oceania	Wallis and Futuna	2021-04-19	77.262
Oceania	Wallis and Futuna	2021-04-20	12.877
Oceania	Wallis and Futuna	2021-04-21	25.754
Oceania	Wallis and Futuna	2021-04-22	38.631
Oceania	Wallis and Futuna	2021-04-23	38.631
Oceania	Wallis and Futuna	2021-04-24	25.754
Oceania	Wallis and Futuna	2021-04-25	25.754
Oceania	Wallis and Futuna	2021-04-26	25.754
Oceania	Wallis and Futuna	2021-04-27	51.508
Oceania	Wallis and Futuna	2021-04-28	51.508
Oceania	Wallis and Futuna	2021-04-29	38.631
Oceania	Wallis and Futuna	2021-04-30	51.508
Oceania	Wallis and Futuna	2021-05-01	51.508
Oceania	Wallis and Futuna	2021-05-02	51.508
Oceania	Wallis and Futuna	2021-05-03	51.508
Oceania	Wallis and Futuna	2021-05-04	25.754
Oceania	Wallis and Futuna	2021-05-05	12.877
Oceania	Wallis and Futuna	2021-05-06	12.877
Oceania	Wallis and Futuna	2021-05-07	12.877
Oceania	Wallis and Futuna	2021-05-08	12.877
Oceania	Wallis and Futuna	2021-05-09	12.877
Oceania	Wallis and Futuna	2021-05-10	12.877
Oceania	Wallis and Futuna	2021-05-11	12.877
Oceania	Wallis and Futuna	2021-05-12	12.877
Oceania	Wallis and Futuna	2021-05-13	12.877
Oceania	Wallis and Futuna	2021-05-14	0
Oceania	Wallis and Futuna	2021-05-15	0
Oceania	Wallis and Futuna	2021-05-16	0
Oceania	Wallis and Futuna	2021-05-17	0
Oceania	Wallis and Futuna	2021-05-18	0
Oceania	Wallis and Futuna	2021-05-19	0
Oceania	Wallis and Futuna	2021-05-20	0
Oceania	Wallis and Futuna	2021-05-21	0
Oceania	Wallis and Futuna	2021-05-22	0
Oceania	Wallis and Futuna	2021-05-23	0
Oceania	Wallis and Futuna	2021-05-24	0
Oceania	Wallis and Futuna	2021-05-25	0
Oceania	Wallis and Futuna	2021-05-26	0
Oceania	Wallis and Futuna	2021-05-27	0
Oceania	Wallis and Futuna	2021-05-28	0
Oceania	Wallis and Futuna	2021-05-29	0
Oceania	Wallis and Futuna	2021-05-30	0
Oceania	Wallis and Futuna	2021-05-31	0
Oceania	Wallis and Futuna	2021-06-01	0
Oceania	Wallis and Futuna	2021-06-02	0
Oceania	Wallis and Futuna	2021-06-03	0
Oceania	Wallis and Futuna	2021-06-04	0
Oceania	Wallis and Futuna	2021-06-05	0
Oceania	Wallis and Futuna	2021-06-06	0
Oceania	Wallis and Futuna	2021-06-07	0
Oceania	Wallis and Futuna	2021-06-08	0
Oceania	Wallis and Futuna	2021-06-09	0
Oceania	Wallis and Futuna	2021-06-10	0
Oceania	Wallis and Futuna	2021-06-11	0
Oceania	Wallis and Futuna	2021-06-12	0
Oceania	Wallis and Futuna	2021-06-13	0
Oceania	Wallis and Futuna	2021-06-14	0
Oceania	Wallis and Futuna	2021-06-15	0
Oceania	Wallis and Futuna	2021-06-16	0
Oceania	Wallis and Futuna	2021-06-17	0
Oceania	Wallis and Futuna	2021-06-18	0
Oceania	Wallis and Futuna	2021-06-19	0
Oceania	Wallis and Futuna	2021-06-20	0
Oceania	Wallis and Futuna	2021-06-21	0
Oceania	Wallis and Futuna	2021-06-22	0
Oceania	Wallis and Futuna	2021-06-23	0
Oceania	Wallis and Futuna	2021-06-24	0
Oceania	Wallis and Futuna	2021-06-25	0
Oceania	Wallis and Futuna	2021-06-26	0
Oceania	Wallis and Futuna	2021-06-27	0
Oceania	Wallis and Futuna	2021-06-28	0
Oceania	Wallis and Futuna	2021-06-29	0
Oceania	Wallis and Futuna	2021-06-30	0
Oceania	Wallis and Futuna	2021-07-01	0
Oceania	Wallis and Futuna	2021-07-02	0
Oceania	Wallis and Futuna	2021-07-03	0
Oceania	Wallis and Futuna	2021-07-04	0
Oceania	Wallis and Futuna	2021-07-05	0
Oceania	Wallis and Futuna	2021-07-06	0
Oceania	Wallis and Futuna	2021-07-07	0
Oceania	Wallis and Futuna	2021-07-08	0
Oceania	Wallis and Futuna	2021-07-09	0
Oceania	Wallis and Futuna	2021-07-10	0
Oceania	Wallis and Futuna	2021-07-11	0
Oceania	Wallis and Futuna	2021-07-12	0
Oceania	Wallis and Futuna	2021-07-13	0
Oceania	Wallis and Futuna	2021-07-14	0
Oceania	Wallis and Futuna	2021-07-15	0
Oceania	Wallis and Futuna	2021-07-16	0
Oceania	Wallis and Futuna	2021-07-17	0
Oceania	Wallis and Futuna	2021-07-18	0
Oceania	Wallis and Futuna	2021-07-19	0
Oceania	Wallis and Futuna	2021-07-20	0
Oceania	Wallis and Futuna	2021-07-21	0
Oceania	Wallis and Futuna	2021-07-22	0
Oceania	Wallis and Futuna	2021-07-23	0
Oceania	Wallis and Futuna	2021-07-24	0
Oceania	Wallis and Futuna	2021-07-25	0
Oceania	Wallis and Futuna	2021-07-26	0
Oceania	Wallis and Futuna	2021-07-27	0
Oceania	Wallis and Futuna	2021-07-28	0
Oceania	Wallis and Futuna	2021-07-29	0
Oceania	Wallis and Futuna	2021-07-30	0
Oceania	Wallis and Futuna	2021-07-31	0
Oceania	Wallis and Futuna	2021-08-01	0
Oceania	Wallis and Futuna	2021-08-02	0
Oceania	Wallis and Futuna	2021-08-03	0
Oceania	Wallis and Futuna	2021-08-04	0
Oceania	Wallis and Futuna	2021-08-05	0
Oceania	Wallis and Futuna	2021-08-06	0
Oceania	Wallis and Futuna	2021-08-07	0
Oceania	Wallis and Futuna	2021-08-08	0
Oceania	Wallis and Futuna	2021-08-09	0
Oceania	Wallis and Futuna	2021-08-10	0
Oceania	Wallis and Futuna	2021-08-11	0
Oceania	Wallis and Futuna	2021-08-12	0
Oceania	Wallis and Futuna	2021-08-13	0
Oceania	Wallis and Futuna	2021-08-14	0
Oceania	Wallis and Futuna	2021-08-15	0
Oceania	Wallis and Futuna	2021-08-16	0
Oceania	Wallis and Futuna	2021-08-17	0
Oceania	Wallis and Futuna	2021-08-18	0
Oceania	Wallis and Futuna	2021-08-19	0
Oceania	Wallis and Futuna	2021-08-20	0
Oceania	Wallis and Futuna	2021-08-21	0
Oceania	Wallis and Futuna	2021-08-22	0
Oceania	Wallis and Futuna	2021-08-23	0
Oceania	Wallis and Futuna	2021-08-24	0
Oceania	Wallis and Futuna	2021-08-25	0
Oceania	Wallis and Futuna	2021-08-26	0
Oceania	Wallis and Futuna	2021-08-27	0
Oceania	Wallis and Futuna	2021-08-28	0
Oceania	Wallis and Futuna	2021-08-29	0
Oceania	Wallis and Futuna	2021-08-30	0
Oceania	Wallis and Futuna	2021-08-31	0
Oceania	Wallis and Futuna	2021-09-01	0
Oceania	Wallis and Futuna	2021-09-02	0
Oceania	Wallis and Futuna	2021-09-03	0
Oceania	Wallis and Futuna	2021-09-04	0
Oceania	Wallis and Futuna	2021-09-05	0
Oceania	Wallis and Futuna	2021-09-06	0
Oceania	Wallis and Futuna	2021-09-07	0
Oceania	Wallis and Futuna	2021-09-08	0
Oceania	Wallis and Futuna	2021-09-09	0
Oceania	Wallis and Futuna	2021-09-10	0
Oceania	Wallis and Futuna	2021-09-11	0
Oceania	Wallis and Futuna	2021-09-12	0
Oceania	Wallis and Futuna	2021-09-13	0
Oceania	Wallis and Futuna	2021-09-14	0
Oceania	Wallis and Futuna	2021-09-15	0
Oceania	Wallis and Futuna	2021-09-16	0
Oceania	Wallis and Futuna	2021-09-17	0
Oceania	Wallis and Futuna	2021-09-18	0
Oceania	Wallis and Futuna	2021-09-19	0
Oceania	Wallis and Futuna	2021-09-20	0
Oceania	Wallis and Futuna	2021-09-21	0
Oceania	Wallis and Futuna	2021-09-22	0
Oceania	Wallis and Futuna	2021-09-23	0
Oceania	Wallis and Futuna	2021-09-24	0
Oceania	Wallis and Futuna	2021-09-25	0
Oceania	Wallis and Futuna	2021-09-26	0
Oceania	Wallis and Futuna	2021-09-27	0
Oceania	Wallis and Futuna	2021-09-28	0
Oceania	Wallis and Futuna	2021-09-29	0
Oceania	Wallis and Futuna	2021-09-30	0
Oceania	Wallis and Futuna	2021-10-01	0
Oceania	Wallis and Futuna	2021-10-02	0
Oceania	Wallis and Futuna	2021-10-03	0
Oceania	Wallis and Futuna	2021-10-04	0
Oceania	Wallis and Futuna	2021-10-05	0
Oceania	Wallis and Futuna	2021-10-06	0
Oceania	Wallis and Futuna	2021-10-07	0
Oceania	Wallis and Futuna	2021-10-08	0
Oceania	Wallis and Futuna	2021-10-09	0
Oceania	Wallis and Futuna	2021-10-10	0
Oceania	Wallis and Futuna	2021-10-11	0
Oceania	Wallis and Futuna	2021-10-12	0
Oceania	Wallis and Futuna	2021-10-13	0
Oceania	Wallis and Futuna	2021-10-14	0
Oceania	Wallis and Futuna	2021-10-15	0
Oceania	Wallis and Futuna	2021-10-16	0
Oceania	Wallis and Futuna	2021-10-17	0
Oceania	Wallis and Futuna	2021-10-18	0
Oceania	Wallis and Futuna	2021-10-19	0
Oceania	Wallis and Futuna	2021-10-20	0
Oceania	Wallis and Futuna	2021-10-21	0
Oceania	Wallis and Futuna	2021-10-22	0
Oceania	Wallis and Futuna	2021-10-23	0
Oceania	Wallis and Futuna	2021-10-24	0
Oceania	Wallis and Futuna	2021-10-25	0
Oceania	Wallis and Futuna	2021-10-26	0
Oceania	Wallis and Futuna	2021-10-27	0
Oceania	Wallis and Futuna	2021-10-28	0
Oceania	Wallis and Futuna	2021-10-29	0
Oceania	Wallis and Futuna	2021-10-30	0
Oceania	Wallis and Futuna	2021-10-31	0
Oceania	Wallis and Futuna	2021-11-01	0
Oceania	Wallis and Futuna	2021-11-02	0
Oceania	Wallis and Futuna	2021-11-03	0
Oceania	Wallis and Futuna	2021-11-04	0
Oceania	Wallis and Futuna	2021-11-05	0
Oceania	Wallis and Futuna	2021-11-06	0
Oceania	Wallis and Futuna	2021-11-07	0
Oceania	Wallis and Futuna	2021-11-08	0
Oceania	Wallis and Futuna	2021-11-09	0
Oceania	Wallis and Futuna	2021-11-10	0
Oceania	Wallis and Futuna	2021-11-11	0
Oceania	Wallis and Futuna	2021-11-12	0
Oceania	Wallis and Futuna	2021-11-13	0
Oceania	Wallis and Futuna	2021-11-14	0
Oceania	Wallis and Futuna	2021-11-15	0
Oceania	Wallis and Futuna	2021-11-16	0
Oceania	Wallis and Futuna	2021-11-17	0
Oceania	Wallis and Futuna	2021-11-18	0
Oceania	Wallis and Futuna	2021-11-19	0
Oceania	Wallis and Futuna	2021-11-20	0
Oceania	Wallis and Futuna	2021-11-21	0
Oceania	Wallis and Futuna	2021-11-22	0
Oceania	Wallis and Futuna	2021-11-23	0
Oceania	Wallis and Futuna	2021-11-24	0
Oceania	Wallis and Futuna	2021-11-25	0
Oceania	Wallis and Futuna	2021-11-26	0
Oceania	Wallis and Futuna	2021-11-27	0
Oceania	Wallis and Futuna	2021-11-28	0
Oceania	Wallis and Futuna	2021-11-29	0
Oceania	Wallis and Futuna	2021-11-30	0
Oceania	Wallis and Futuna	2021-12-01	0
Oceania	Wallis and Futuna	2021-12-02	0
Oceania	Wallis and Futuna	2021-12-03	0
Oceania	Wallis and Futuna	2021-12-04	0
Oceania	Wallis and Futuna	2021-12-05	0
Oceania	Wallis and Futuna	2021-12-06	0
Oceania	Wallis and Futuna	2021-12-07	0
Oceania	Wallis and Futuna	2021-12-08	0
Oceania	Wallis and Futuna	2021-12-09	0
Oceania	Wallis and Futuna	2021-12-10	0
Oceania	Wallis and Futuna	2021-12-11	0
Oceania	Wallis and Futuna	2021-12-12	0
Oceania	Wallis and Futuna	2021-12-13	0
Oceania	Wallis and Futuna	2021-12-14	0
Oceania	Wallis and Futuna	2021-12-15	0
Oceania	Wallis and Futuna	2021-12-16	0
Oceania	Wallis and Futuna	2021-12-17	0
Oceania	Wallis and Futuna	2021-12-18	0
Oceania	Wallis and Futuna	2021-12-19	0
Oceania	Wallis and Futuna	2021-12-20	0
Oceania	Wallis and Futuna	2021-12-21	0
Oceania	Wallis and Futuna	2021-12-22	0
Oceania	Wallis and Futuna	2021-12-23	0
Oceania	Wallis and Futuna	2021-12-24	0
Oceania	Wallis and Futuna	2021-12-25	0
Oceania	Wallis and Futuna	2021-12-26	0
Oceania	Wallis and Futuna	2021-12-27	0
Oceania	Wallis and Futuna	2021-12-28	0
Oceania	Wallis and Futuna	2021-12-29	0
Oceania	Wallis and Futuna	2021-12-30	0
Oceania	Wallis and Futuna	2021-12-31	0
Oceania	Wallis and Futuna	2022-01-01	0
Oceania	Wallis and Futuna	2022-01-02	0
Oceania	Wallis and Futuna	2022-01-03	0
Oceania	Wallis and Futuna	2022-01-04	0
Oceania	Wallis and Futuna	2022-01-05	0
Oceania	Wallis and Futuna	2022-01-06	0
Oceania	Wallis and Futuna	2022-01-07	0
Oceania	Wallis and Futuna	2022-01-08	0
Oceania	Wallis and Futuna	2022-01-09	0
Oceania	Wallis and Futuna	2022-01-10	0
Oceania	Wallis and Futuna	2022-01-11	0
Oceania	Wallis and Futuna	2022-01-12	0
Oceania	Wallis and Futuna	2022-01-13	0
Oceania	Wallis and Futuna	2022-01-14	0
Oceania	Wallis and Futuna	2022-01-15	0
Oceania	Wallis and Futuna	2022-01-16	0
Oceania	Wallis and Futuna	2022-01-17	0
Oceania	Wallis and Futuna	2022-01-18	0
Oceania	Wallis and Futuna	2022-01-19	0
Oceania	Wallis and Futuna	2022-01-20	0
Oceania	Wallis and Futuna	2022-01-21	0
Oceania	Wallis and Futuna	2022-01-22	0
Oceania	Wallis and Futuna	2022-01-23	0
Oceania	Wallis and Futuna	2022-01-24	0
Oceania	Wallis and Futuna	2022-01-25	0
Oceania	Wallis and Futuna	2022-01-26	0
Oceania	Wallis and Futuna	2022-01-27	0
Oceania	Wallis and Futuna	2022-01-28	0
Oceania	Wallis and Futuna	2022-01-29	0
Oceania	Wallis and Futuna	2022-01-30	0
Oceania	Wallis and Futuna	2022-01-31	0
Oceania	Wallis and Futuna	2022-02-01	0
Oceania	Wallis and Futuna	2022-02-02	0
Oceania	Wallis and Futuna	2022-02-03	0
Oceania	Wallis and Futuna	2022-02-04	0
Oceania	Wallis and Futuna	2022-02-05	0

### Sheet: South America
Continents	Locations	Collection dates	new_cases_per_million
South America	Argentina	2020-03-08	0.038
South America	Argentina	2020-03-09	0.038
South America	Argentina	2020-03-10	0.05
South America	Argentina	2020-03-11	0.056
South America	Argentina	2020-03-12	0.056
South America	Argentina	2020-03-13	0.091
South America	Argentina	2020-03-14	0.081
South America	Argentina	2020-03-15	0.103
South America	Argentina	2020-03-16	0.138
South America	Argentina	2020-03-17	0.16
South America	Argentina	2020-03-18	0.188
South America	Argentina	2020-03-19	0.244
South America	Argentina	2020-03-20	0.304
South America	Argentina	2020-03-21	0.388
South America	Argentina	2020-03-22	0.692
South America	Argentina	2020-03-23	0.767
South America	Argentina	2020-03-24	0.999
South America	Argentina	2020-03-25	0.965
South America	Argentina	2020-03-26	1.269
South America	Argentina	2020-03-27	1.444
South America	Argentina	2020-03-28	1.666
South America	Argentina	2020-03-29	1.5
South America	Argentina	2020-03-30	1.626
South America	Argentina	2020-03-31	2.089
South America	Argentina	2020-04-01	2.089
South America	Argentina	2020-04-02	1.977
South America	Argentina	2020-04-03	2.118
South America	Argentina	2020-04-04	2.384
South America	Argentina	2020-04-05	2.211
South America	Argentina	2020-04-06	2.299
South America	Argentina	2020-04-07	1.798
South America	Argentina	2020-04-08	2.071
South America	Argentina	2020-04-09	2.074
South America	Argentina	2020-04-10	2.224
South America	Argentina	2020-04-11	1.641
South America	Argentina	2020-04-12	2.165
South America	Argentina	2020-04-13	2.049
South America	Argentina	2020-04-14	2.033
South America	Argentina	2020-04-15	2.28
South America	Argentina	2020-04-16	2.431
South America	Argentina	2020-04-17	2.174
South America	Argentina	2020-04-18	2.453
South America	Argentina	2020-04-19	2.183
South America	Argentina	2020-04-20	2.296
South America	Argentina	2020-04-21	2.362
South America	Argentina	2020-04-22	2.196
South America	Argentina	2020-04-23	2.706
South America	Argentina	2020-04-24	2.938
South America	Argentina	2020-04-25	3.201
South America	Argentina	2020-04-26	3.298
South America	Argentina	2020-04-27	3.327
South America	Argentina	2020-04-28	3.433
South America	Argentina	2020-04-29	3.574
South America	Argentina	2020-04-30	3.111
South America	Argentina	2020-05-01	2.897
South America	Argentina	2020-05-02	2.822
South America	Argentina	2020-05-03	2.791
South America	Argentina	2020-05-04	2.769
South America	Argentina	2020-05-05	2.797
South America	Argentina	2020-05-06	2.891
South America	Argentina	2020-05-07	2.954
South America	Argentina	2020-05-08	3.38
South America	Argentina	2020-05-09	3.43
South America	Argentina	2020-05-10	3.919
South America	Argentina	2020-05-11	4.357
South America	Argentina	2020-05-12	4.833
South America	Argentina	2020-05-13	5.234
South America	Argentina	2020-05-14	5.522
South America	Argentina	2020-05-15	5.851
South America	Argentina	2020-05-16	6.356
South America	Argentina	2020-05-17	6.371
South America	Argentina	2020-05-18	6.556
South America	Argentina	2020-05-19	7.035
South America	Argentina	2020-05-20	7.53
South America	Argentina	2020-05-21	8.761
South America	Argentina	2020-05-22	9.93
South America	Argentina	2020-05-23	11.114
South America	Argentina	2020-05-24	12.555
South America	Argentina	2020-05-25	13.335
South America	Argentina	2020-05-26	13.842
South America	Argentina	2020-05-27	14.566
South America	Argentina	2020-05-28	14.945
South America	Argentina	2020-05-29	14.942
South America	Argentina	2020-05-30	15.227
South America	Argentina	2020-05-31	14.957
South America	Argentina	2020-06-01	14.995
South America	Argentina	2020-06-02	15.947
South America	Argentina	2020-06-03	16.712
South America	Argentina	2020-06-04	17.213
South America	Argentina	2020-06-05	17.598
South America	Argentina	2020-06-06	18.187
South America	Argentina	2020-06-07	18.616
South America	Argentina	2020-06-08	19.437
South America	Argentina	2020-06-09	20.179
South America	Argentina	2020-06-10	21.047
South America	Argentina	2020-06-11	22.478
South America	Argentina	2020-06-12	24.204
South America	Argentina	2020-06-13	25.921
South America	Argentina	2020-06-14	27.512
South America	Argentina	2020-06-15	28.709
South America	Argentina	2020-06-16	29.439
South America	Argentina	2020-06-17	29.962
South America	Argentina	2020-06-18	31.753
South America	Argentina	2020-06-19	33.849
South America	Argentina	2020-06-20	34.172
South America	Argentina	2020-06-21	35.108
South America	Argentina	2020-06-22	38.047
South America	Argentina	2020-06-23	40.859
South America	Argentina	2020-06-24	44.791
South America	Argentina	2020-06-25	46.82
South America	Argentina	2020-06-26	49.408
South America	Argentina	2020-06-27	51.81
South America	Argentina	2020-06-28	53.715
South America	Argentina	2020-06-29	54.307
South America	Argentina	2020-06-30	54.276
South America	Argentina	2020-07-01	54.335
South America	Argentina	2020-07-02	54.767
South America	Argentina	2020-07-03	54.639
South America	Argentina	2020-07-04	55.231
South America	Argentina	2020-07-05	56.014
South America	Argentina	2020-07-06	56.944
South America	Argentina	2020-07-07	59.19
South America	Argentina	2020-07-08	62.126
South America	Argentina	2020-07-09	65.004
South America	Argentina	2020-07-10	66.639
South America	Argentina	2020-07-11	69.33
South America	Argentina	2020-07-12	70.013
South America	Argentina	2020-07-13	71.476
South America	Argentina	2020-07-14	73.562
South America	Argentina	2020-07-15	75.542
South America	Argentina	2020-07-16	75.46
South America	Argentina	2020-07-17	79.066
South America	Argentina	2020-07-18	78.358
South America	Argentina	2020-07-19	83.288
South America	Argentina	2020-07-20	86.17
South America	Argentina	2020-07-21	91.492
South America	Argentina	2020-07-22	96.335
South America	Argentina	2020-07-23	104.135
South America	Argentina	2020-07-24	107.189
South America	Argentina	2020-07-25	112.172
South America	Argentina	2020-07-26	112.05
South America	Argentina	2020-07-27	114.779
South America	Argentina	2020-07-28	116.642
South America	Argentina	2020-07-29	116.201
South America	Argentina	2020-07-30	116.984
South America	Argentina	2020-07-31	118.35
South America	Argentina	2020-08-01	119.687
South America	Argentina	2020-08-02	123.396
South America	Argentina	2020-08-03	123.189
South America	Argentina	2020-08-04	125.861
South America	Argentina	2020-08-05	130.579
South America	Argentina	2020-08-06	134.137
South America	Argentina	2020-08-07	139.002
South America	Argentina	2020-08-08	141.799
South America	Argentina	2020-08-09	139.644
South America	Argentina	2020-08-10	147.616
South America	Argentina	2020-08-11	148.402
South America	Argentina	2020-08-12	150.018
South America	Argentina	2020-08-13	149.971
South America	Argentina	2020-08-14	146.473
South America	Argentina	2020-08-15	148.13
South America	Argentina	2020-08-16	150.576
South America	Argentina	2020-08-17	141.768
South America	Argentina	2020-08-18	141.132
South America	Argentina	2020-08-19	138.093
South America	Argentina	2020-08-20	140.371
South America	Argentina	2020-08-21	145.99
South America	Argentina	2020-08-22	149.423
South America	Argentina	2020-08-23	149.057
South America	Argentina	2020-08-24	162.075
South America	Argentina	2020-08-25	168.124
South America	Argentina	2020-08-26	180.206
South America	Argentina	2020-08-27	186.092
South America	Argentina	2020-08-28	197.237
South America	Argentina	2020-08-29	201.845
South America	Argentina	2020-08-30	207.593
South America	Argentina	2020-08-31	209.459
South America	Argentina	2020-09-01	214.888
South America	Argentina	2020-09-02	216.088
South America	Argentina	2020-09-03	222.108
South America	Argentina	2020-09-04	218.872
South America	Argentina	2020-09-05	221.046
South America	Argentina	2020-09-06	220.417
South America	Argentina	2020-09-07	220.122
South America	Argentina	2020-09-08	224.893
South America	Argentina	2020-09-09	229.047
South America	Argentina	2020-09-10	228.668
South America	Argentina	2020-09-11	231.246
South America	Argentina	2020-09-12	233.914
South America	Argentina	2020-09-13	240.398
South America	Argentina	2020-09-14	242.572
South America	Argentina	2020-09-15	242.15
South America	Argentina	2020-09-16	240.317
South America	Argentina	2020-09-17	242.81
South America	Argentina	2020-09-18	244.182
South America	Argentina	2020-09-19	239.484
South America	Argentina	2020-09-20	237.526
South America	Argentina	2020-09-21	233.996
South America	Argentina	2020-09-22	234.419		30
South America	Argentina	2020-09-23	237.398		29
South America	Argentina	2020-09-24	239.797		28
South America	Argentina	2020-09-25	243.005		27
South America	Argentina	2020-09-26	249.185		26
South America	Argentina	2020-09-27	250.469		25
South America	Argentina	2020-09-28	259.945		24
South America	Argentina	2020-09-29	264.487		23
South America	Argentina	2020-09-30	270.022		22
South America	Argentina	2020-10-01	271.695		21
South America	Argentina	2020-10-02	277.076		20
South America	Argentina	2020-10-03	276.7		19
South America	Argentina	2020-10-04	273.026		18
South America	Argentina	2020-10-05	271.256		17
South America	Argentina	2020-10-06	275.212		16
South America	Argentina	2020-10-07	281.649		15
South America	Argentina	2020-10-08	286.201		14
South America	Argentina	2020-10-09	287.491		13
South America	Argentina	2020-10-10	291.517		12
South America	Argentina	2020-10-11	299.836		11
South America	Argentina	2020-10-12	294.455		10
South America	Argentina	2020-10-13	289.96		9
South America	Argentina	2020-10-14	285.214		8
South America	Argentina	2020-10-15	290.358		7
South America	Argentina	2020-10-16	294.89		6
South America	Argentina	2020-10-17	298.323		5
South America	Argentina	2020-10-18	299.066		4
South America	Argentina	2020-10-19	309.898		3
South America	Argentina	2020-10-20	319.395		2
South America	Argentina	2020-10-21	330.027		1
South America	Argentina	2020-10-22	327.612
South America	Argentina	2020-10-23	325.018
South America	Argentina	2020-10-24	320.188
South America	Argentina	2020-10-25	316.091
South America	Argentina	2020-10-26	312.112
South America	Argentina	2020-10-27	305.757
South America	Argentina	2020-10-28	291.968
South America	Argentina	2020-10-29	282.389
South America	Argentina	2020-10-30	275.062
South America	Argentina	2020-10-31	268.099
South America	Argentina	2020-11-01	259.816
South America	Argentina	2020-11-02	253.194
South America	Argentina	2020-11-03	246.419
South America	Argentina	2020-11-04	236.17
South America	Argentina	2020-11-05	229.382
South America	Argentina	2020-11-06	224.392
South America	Argentina	2020-11-07	219.042
South America	Argentina	2020-11-08	215.038
South America	Argentina	2020-11-09	211.026
South America	Argentina	2020-11-10	210.499
South America	Argentina	2020-11-11	211.214
South America	Argentina	2020-11-12	211.411
South America	Argentina	2020-11-13	211.64
South America	Argentina	2020-11-14	212.99
South America	Argentina	2020-11-15	213.973
South America	Argentina	2020-11-16	212.645
South America	Argentina	2020-11-17	208.398
South America	Argentina	2020-11-18	206.681
South America	Argentina	2020-11-19	203.342
South America	Argentina	2020-11-20	196.291
South America	Argentina	2020-11-21	192.131
South America	Argentina	2020-11-22	187.554
South America	Argentina	2020-11-23	176.19
South America	Argentina	2020-11-24	165.361
South America	Argentina	2020-11-25	159.914
South America	Argentina	2020-11-26	156.612
South America	Argentina	2020-11-27	151.093
South America	Argentina	2020-11-28	147.829
South America	Argentina	2020-11-29	151.738
South America	Argentina	2020-11-30	156.315
South America	Argentina	2020-12-01	159.049
South America	Argentina	2020-12-02	155.729
South America	Argentina	2020-12-03	151.3
South America	Argentina	2020-12-04	148.333
South America	Argentina	2020-12-05	145.523
South America	Argentina	2020-12-06	138.776
South America	Argentina	2020-12-07	130.86
South America	Argentina	2020-12-08	116.993
South America	Argentina	2020-12-09	110.008
South America	Argentina	2020-12-10	108.019
South America	Argentina	2020-12-11	108.686
South America	Argentina	2020-12-12	108.915
South America	Argentina	2020-12-13	109.792		30
South America	Argentina	2020-12-14	115.627		29
South America	Argentina	2020-12-15	126.187		28
South America	Argentina	2020-12-16	131.011		27
South America	Argentina	2020-12-17	132.051		26
South America	Argentina	2020-12-18	131.706		25
South America	Argentina	2020-12-19	133.338		24
South America	Argentina	2020-12-20	135.086		23
South America	Argentina	2020-12-21	137.564		22
South America	Argentina	2020-12-22	141.198		21
South America	Argentina	2020-12-23	146.657		20
South America	Argentina	2020-12-24	123.709		19
South America	Argentina	2020-12-25	135.258		18
South America	Argentina	2020-12-26	128.737		17
South America	Argentina	2020-12-27	131.6		16
South America	Argentina	2020-12-28	135.869		15
South America	Argentina	2020-12-29	146.861		14
South America	Argentina	2020-12-30	156.819		13
South America	Argentina	2020-12-31	193.111		12
South America	Argentina	2021-01-01	172.409		11
South America	Argentina	2021-01-02	177.192		10
South America	Argentina	2021-01-03	179.867		9
South America	Argentina	2021-01-04	183.019		8
South America	Argentina	2021-01-05	189.722		7
South America	Argentina	2021-01-06	194.972		6
South America	Argentina	2021-01-07	202.017		5
South America	Argentina	2021-01-08	231.042		4
South America	Argentina	2021-01-09	249.263		3
South America	Argentina	2021-01-10	255.29		2
South America	Argentina	2021-01-11	256.8		1
South America	Argentina	2021-01-12	256.778
South America	Argentina	2021-01-13	254.535
South America	Argentina	2021-01-14	252.815
South America	Argentina	2021-01-15	249.639
South America	Argentina	2021-01-16	242.983
South America	Argentina	2021-01-17	241.279
South America	Argentina	2021-01-18	239.653
South America	Argentina	2021-01-19	234.51
South America	Argentina	2021-01-20	232.589
South America	Argentina	2021-01-21	226.669
South America	Argentina	2021-01-22	221.723
South America	Argentina	2021-01-23	219.937
South America	Argentina	2021-01-24	212.943
South America	Argentina	2021-01-25	211.041
South America	Argentina	2021-01-26	205.616
South America	Argentina	2021-01-27	201.641
South America	Argentina	2021-01-28	195.611
South America	Argentina	2021-01-29	192.745
South America	Argentina	2021-01-30	188.171
South America	Argentina	2021-01-31	187.996
South America	Argentina	2021-02-01	184.976
South America	Argentina	2021-02-02	182.74
South America	Argentina	2021-02-03	177.581
South America	Argentina	2021-02-04	175.764
South America	Argentina	2021-02-05	171.178
South America	Argentina	2021-02-06	170.483
South America	Argentina	2021-02-07	166.357
South America	Argentina	2021-02-08	161.784
South America	Argentina	2021-02-09	155.829
South America	Argentina	2021-02-10	151.265
South America	Argentina	2021-02-11	146.316
South America	Argentina	2021-02-12	142.485
South America	Argentina	2021-02-13	140.533
South America	Argentina	2021-02-14	142.372
South America	Argentina	2021-02-15	136.436
South America	Argentina	2021-02-16	124.561
South America	Argentina	2021-02-17	119.314
South America	Argentina	2021-02-18	120.442
South America	Argentina	2021-02-19	122.744
South America	Argentina	2021-02-20	122.39
South America	Argentina	2021-02-21	120.711
South America	Argentina	2021-02-22	127.471
South America	Argentina	2021-02-23	138.353
South America	Argentina	2021-02-24	144.991
South America	Argentina	2021-02-25	146.754
South America	Argentina	2021-02-26	137.974
South America	Argentina	2021-02-27	136.486
South America	Argentina	2021-02-28	134.792
South America	Argentina	2021-03-01	132.414
South America	Argentina	2021-03-02	129.833
South America	Argentina	2021-03-03	128.806
South America	Argentina	2021-03-04	126.293
South America	Argentina	2021-03-05	135.089
South America	Argentina	2021-03-06	133.182
South America	Argentina	2021-03-07	132.411
South America	Argentina	2021-03-08	133.664
South America	Argentina	2021-03-09	135.713
South America	Argentina	2021-03-10	135.205
South America	Argentina	2021-03-11	137.623
South America	Argentina	2021-03-12	137.492
South America	Argentina	2021-03-13	141.934
South America	Argentina	2021-03-14	144.361
South America	Argentina	2021-03-15	147.826
South America	Argentina	2021-03-16	150.733
South America	Argentina	2021-03-17	152.647
South America	Argentina	2021-03-18	153.035
South America	Argentina	2021-03-19	154.009
South America	Argentina	2021-03-20	155.726
South America	Argentina	2021-03-21	156.775
South America	Argentina	2021-03-22	157.517
South America	Argentina	2021-03-23	161.182
South America	Argentina	2021-03-24	161.17
South America	Argentina	2021-03-25	160.888
South America	Argentina	2021-03-26	175.848
South America	Argentina	2021-03-27	186.85
South America	Argentina	2021-03-28	196.798
South America	Argentina	2021-03-29	220.645
South America	Argentina	2021-03-30	222.992
South America	Argentina	2021-03-31	247.287
South America	Argentina	2021-04-01	266.683
South America	Argentina	2021-04-02	257.179
South America	Argentina	2021-04-03	257.323
South America	Argentina	2021-04-04	265.928
South America	Argentina	2021-04-05	264.841
South America	Argentina	2021-04-06	298.408
South America	Argentina	2021-04-07	317.149
South America	Argentina	2021-04-08	346.134
South America	Argentina	2021-04-09	390.702
South America	Argentina	2021-04-10	419.004
South America	Argentina	2021-04-11	435.627
South America	Argentina	2021-04-12	453.701
South America	Argentina	2021-04-13	472.906
South America	Argentina	2021-04-14	482.673
South America	Argentina	2021-04-15	486.796
South America	Argentina	2021-04-16	503.529
South America	Argentina	2021-04-17	502.589
South America	Argentina	2021-04-18	505.737
South America	Argentina	2021-04-19	508.945
South America	Argentina	2021-04-20	515.661
South America	Argentina	2021-04-21	518.089
South America	Argentina	2021-04-22	525.033
South America	Argentina	2021-04-23	520.059
South America	Argentina	2021-04-24	526.64		30
South America	Argentina	2021-04-25	522.709		29
South America	Argentina	2021-04-26	517.484		28
South America	Argentina	2021-04-27	506.051		27
South America	Argentina	2021-04-28	499.115		26
South America	Argentina	2021-04-29	495.472		25
South America	Argentina	2021-04-30	478.357		24
South America	Argentina	2021-05-01	463.578		23
South America	Argentina	2021-05-02	452.245		22
South America	Argentina	2021-05-03	443.245		21
South America	Argentina	2021-05-04	445.573		20
South America	Argentina	2021-05-05	446.704		19
South America	Argentina	2021-05-06	440.542		18
South America	Argentina	2021-05-07	440.956		17
South America	Argentina	2021-05-08	445.723		16
South America	Argentina	2021-05-09	446.312		15
South America	Argentina	2021-05-10	450.889		14
South America	Argentina	2021-05-11	450.068		13
South America	Argentina	2021-05-12	451.308		12
South America	Argentina	2021-05-13	458.967		11
South America	Argentina	2021-05-14	474.037		10
South America	Argentina	2021-05-15	484.828		9
South America	Argentina	2021-05-16	499.764		8
South America	Argentina	2021-05-17	535.157		7
South America	Argentina	2021-05-18	565.125		6
South America	Argentina	2021-05-19	612.666		5
South America	Argentina	2021-05-20	641.964		4
South America	Argentina	2021-05-21	667.352		3
South America	Argentina	2021-05-22	700.875		2
South America	Argentina	2021-05-23	727.348		1
South America	Argentina	2021-05-24	708.462
South America	Argentina	2021-05-25	674.187
South America	Argentina	2021-05-26	660.865
South America	Argentina	2021-05-27	677.141
South America	Argentina	2021-05-28	688.853
South America	Argentina	2021-05-29	681.555
South America	Argentina	2021-05-30	670.732
South America	Argentina	2021-05-31	688.036
South America	Argentina	2021-06-01	721.722
South America	Argentina	2021-06-02	720.525
South America	Argentina	2021-06-03	692.994
South America	Argentina	2021-06-04	667.13
South America	Argentina	2021-06-05	647.665
South America	Argentina	2021-06-06	632.219
South America	Argentina	2021-06-07	613.487
South America	Argentina	2021-06-08	600.274
South America	Argentina	2021-06-09	583.798
South America	Argentina	2021-06-10	569.191
South America	Argentina	2021-06-11	556.611
South America	Argentina	2021-06-12	539.164
South America	Argentina	2021-06-13	528.601
South America	Argentina	2021-06-14	525.772
South America	Argentina	2021-06-15	513.628
South America	Argentina	2021-06-16	501.477
South America	Argentina	2021-06-17	489.424
South America	Argentina	2021-06-18	468.841
South America	Argentina	2021-06-19	461.241
South America	Argentina	2021-06-20	452.947
South America	Argentina	2021-06-21	413.209
South America	Argentina	2021-06-22	394.812
South America	Argentina	2021-06-23	399.326
South America	Argentina	2021-06-24	401.465
South America	Argentina	2021-06-25	412.93
South America	Argentina	2021-06-26	422.089
South America	Argentina	2021-06-27	427.445
South America	Argentina	2021-06-28	458.09
South America	Argentina	2021-06-29	466.479
South America	Argentina	2021-06-30	451.925
South America	Argentina	2021-07-01	441.632
South America	Argentina	2021-07-02	431.812
South America	Argentina	2021-07-03	417.65
South America	Argentina	2021-07-04	407.924
South America	Argentina	2021-07-05	404.441
South America	Argentina	2021-07-06	396.688
South America	Argentina	2021-07-07	386.508
South America	Argentina	2021-07-08	380.49
South America	Argentina	2021-07-09	360.537
South America	Argentina	2021-07-10	352.79
South America	Argentina	2021-07-11	352.32
South America	Argentina	2021-07-12	345.153
South America	Argentina	2021-07-13	340.245
South America	Argentina	2021-07-14	341.103
South America	Argentina	2021-07-15	334.96
South America	Argentina	2021-07-16	343.553
South America	Argentina	2021-07-17	345.648
South America	Argentina	2021-07-18	339.65
South America	Argentina	2021-07-19	332.68
South America	Argentina	2021-07-20	317.187
South America	Argentina	2021-07-21	301.321
South America	Argentina	2021-07-22	289.434
South America	Argentina	2021-07-23	284.3
South America	Argentina	2021-07-24	280.873
South America	Argentina	2021-07-25	282.661
South America	Argentina	2021-07-26	282.007
South America	Argentina	2021-07-27	287.269
South America	Argentina	2021-07-28	291.188
South America	Argentina	2021-07-29	293.114
South America	Argentina	2021-07-30	286.414
South America	Argentina	2021-07-31	283.971
South America	Argentina	2021-08-01	279.513
South America	Argentina	2021-08-02	275.215
South America	Argentina	2021-08-03	269.242
South America	Argentina	2021-08-04	262.517
South America	Argentina	2021-08-05	261.486
South America	Argentina	2021-08-06	261.693
South America	Argentina	2021-08-07	259.961
South America	Argentina	2021-08-08	260.142
South America	Argentina	2021-08-09	257
South America	Argentina	2021-08-10	249.364
South America	Argentina	2021-08-11	242.037
South America	Argentina	2021-08-12	240.731
South America	Argentina	2021-08-13	224.827
South America	Argentina	2021-08-14	213.488
South America	Argentina	2021-08-15	205.926
South America	Argentina	2021-08-16	185.427
South America	Argentina	2021-08-17	172.146
South America	Argentina	2021-08-18	167.031
South America	Argentina	2021-08-19	158.344
South America	Argentina	2021-08-20	157.367
South America	Argentina	2021-08-21	156.446
South America	Argentina	2021-08-22	154.103
South America	Argentina	2021-08-23	161.931
South America	Argentina	2021-08-24	161.765
South America	Argentina	2021-08-25	153.088
South America	Argentina	2021-08-26	141.345
South America	Argentina	2021-08-27	133.974
South America	Argentina	2021-08-28	127.196
South America	Argentina	2021-08-29	124.358
South America	Argentina	2021-08-30	121.924
South America	Argentina	2021-08-31	117.576
South America	Argentina	2021-09-01	112.357
South America	Argentina	2021-09-02	105.485
South America	Argentina	2021-09-03	100.82
South America	Argentina	2021-09-04	96.939
South America	Argentina	2021-09-05	94.822
South America	Argentina	2021-09-06	90.233
South America	Argentina	2021-09-07	82.01
South America	Argentina	2021-09-08	76.381
South America	Argentina	2021-09-09	73.274
South America	Argentina	2021-09-10	68.569
South America	Argentina	2021-09-11	66.404
South America	Argentina	2021-09-12	64.942
South America	Argentina	2021-09-13	59.942
South America	Argentina	2021-09-14	56.531
South America	Argentina	2021-09-15	53.333
South America	Argentina	2021-09-16	49.674
South America	Argentina	2021-09-17	48.083
South America	Argentina	2021-09-18	47.005
South America	Argentina	2021-09-19	46.04
South America	Argentina	2021-09-20	45.618
South America	Argentina	2021-09-21	41.921
South America	Argentina	2021-09-22	40.43
South America	Argentina	2021-09-23	38.05
South America	Argentina	2021-09-24	36.612
South America	Argentina	2021-09-25	35.177
South America	Argentina	2021-09-26	34.989
South America	Argentina	2021-09-27	33.035
South America	Argentina	2021-09-28	32.997
South America	Argentina	2021-09-29	31.312
South America	Argentina	2021-09-30	31.024
South America	Argentina	2021-10-01	30.131
South America	Argentina	2021-10-02	29.796
South America	Argentina	2021-10-03	29.244
South America	Argentina	2021-10-04	27.5
South America	Argentina	2021-10-05	25.592
South America	Argentina	2021-10-06	24.928
South America	Argentina	2021-10-07	23.189
South America	Argentina	2021-10-08	20.649
South America	Argentina	2021-10-09	19.346
South America	Argentina	2021-10-10	19.174
South America	Argentina	2021-10-11	17.404
South America	Argentina	2021-10-12	16.928
South America	Argentina	2021-10-13	17.022
South America	Argentina	2021-10-14	17.849
South America	Argentina	2021-10-15	19.744
South America	Argentina	2021-10-16	20.746
South America	Argentina	2021-10-17	20.962
South America	Argentina	2021-10-18	22.516
South America	Argentina	2021-10-19	23.265
South America	Argentina	2021-10-20	22.964
South America	Argentina	2021-10-21	23.562
South America	Argentina	2021-10-22	23.647
South America	Argentina	2021-10-23	24.016
South America	Argentina	2021-10-24	24.455
South America	Argentina	2021-10-25	25.442
South America	Argentina	2021-10-26	25.792
South America	Argentina	2021-10-27	26.629
South America	Argentina	2021-10-28	26.779
South America	Argentina	2021-10-29	26.742
South America	Argentina	2021-10-30	26.441
South America	Argentina	2021-10-31	26.466
South America	Argentina	2021-11-01	26.187
South America	Argentina	2021-11-02	25.952
South America	Argentina	2021-11-03	25.26
South America	Argentina	2021-11-04	24.793
South America	Argentina	2021-11-05	24.474
South America	Argentina	2021-11-06	24.837
South America	Argentina	2021-11-07	24.978
South America	Argentina	2021-11-08	25.448
South America	Argentina	2021-11-09	25.476
South America	Argentina	2021-11-10	26.425
South America	Argentina	2021-11-11	26.488
South America	Argentina	2021-11-12	27.562
South America	Argentina	2021-11-13	28.076
South America	Argentina	2021-11-14	28.07
South America	Argentina	2021-11-15	28.474
South America	Argentina	2021-11-16	29.329
South America	Argentina	2021-11-17	29.285
South America	Argentina	2021-11-18	30.209
South America	Argentina	2021-11-19	29.908
South America	Argentina	2021-11-20	29.918
South America	Argentina	2021-11-21	30.09
South America	Argentina	2021-11-22	27.659
South America	Argentina	2021-11-23	27.728
South America	Argentina	2021-11-24	29.861
South America	Argentina	2021-11-25	31.443
South America	Argentina	2021-11-26	32.678
South America	Argentina	2021-11-27	34.012
South America	Argentina	2021-11-28	34.77
South America	Argentina	2021-11-29	38.927
South America	Argentina	2021-11-30	41.082
South America	Argentina	2021-12-01	39.976
South America	Argentina	2021-12-02	41.295
South America	Argentina	2021-12-03	42.767
South America	Argentina	2021-12-04	43.296
South America	Argentina	2021-12-05	44.568
South America	Argentina	2021-12-06	46.163
South America	Argentina	2021-12-07	48.534
South America	Argentina	2021-12-08	48.534
South America	Argentina	2021-12-09	48.731
South America	Argentina	2021-12-10	52.462
South America	Argentina	2021-12-11	54.827
South America	Argentina	2021-12-12	55.692
South America	Argentina	2021-12-13	58.934
South America	Argentina	2021-12-14	63.526
South America	Argentina	2021-12-15	72.729
South America	Argentina	2021-12-16	80.738
South America	Argentina	2021-12-17	87.238
South America	Argentina	2021-12-18	92.62
South America	Argentina	2021-12-19	97.895		30
South America	Argentina	2021-12-20	103.611		29
South America	Argentina	2021-12-21	118.588		28
South America	Argentina	2021-12-22	138.328		27
South America	Argentina	2021-12-23	163.873		26
South America	Argentina	2021-12-24	197.174		25
South America	Argentina	2021-12-25	206.634		24
South America	Argentina	2021-12-26	220.32		23
South America	Argentina	2021-12-27	267.074		22
South America	Argentina	2021-12-28	344.026		21
South America	Argentina	2021-12-29	440.852		20
South America	Argentina	2021-12-30	556.909		19
South America	Argentina	2021-12-31	655.217		18
South America	Argentina	2022-01-01	695.428		17
South America	Argentina	2022-01-02	735.771		16
South America	Argentina	2022-01-03	811.366		15
South America	Argentina	2022-01-04	959.555		14
South America	Argentina	2022-01-05	1125.97		13
South America	Argentina	2022-01-06	1311.11		12
South America	Argentina	2022-01-07	1508.04		11
South America	Argentina	2022-01-08	1763.86		10
South America	Argentina	2022-01-09	1929.31		9
South America	Argentina	2022-01-10	2067		8
South America	Argentina	2022-01-11	2233.73		7
South America	Argentina	2022-01-12	2346.26		6
South America	Argentina	2022-01-13	2405.13		5
South America	Argentina	2022-01-14	2496.97		4
South America	Argentina	2022-01-15	2481.2		3
South America	Argentina	2022-01-16	2455.89		2
South America	Argentina	2022-01-17	2500.08		1
South America	Argentina	2022-01-18	2457.93
South America	Argentina	2022-01-19	2449.28
South America	Argentina	2022-01-20	2453.37
South America	Argentina	2022-01-21	2385.45
South America	Argentina	2022-01-22	2390.13
South America	Argentina	2022-01-23	2404.68
South America	Argentina	2022-01-24	2328.44
South America	Argentina	2022-01-25	2265.42
South America	Argentina	2022-01-26	2140.7
South America	Argentina	2022-01-27	1977.87
South America	Argentina	2022-01-28	1807.82
South America	Argentina	2022-01-29	1631.88
South America	Argentina	2022-01-30	1480.54
South America	Argentina	2022-01-31	1372
South America	Argentina	2022-02-01	1209.93
South America	Argentina	2022-02-02	1073.88
South America	Argentina	2022-02-03	963.326
South America	Argentina	2022-02-04	888.806
South America	Argentina	2022-02-05	825.712
South America	Bolivia	2020-03-16	0.133
South America	Bolivia	2020-03-17	0.133
South America	Bolivia	2020-03-18	0.121
South America	Bolivia	2020-03-19	0.121
South America	Bolivia	2020-03-20	0.145
South America	Bolivia	2020-03-21	0.109
South America	Bolivia	2020-03-22	0.169
South America	Bolivia	2020-03-23	0.193
South America	Bolivia	2020-03-24	0.217
South America	Bolivia	2020-03-25	0.241
South America	Bolivia	2020-03-26	0.374
South America	Bolivia	2020-03-27	0.555
South America	Bolivia	2020-03-28	0.664
South America	Bolivia	2020-03-29	0.688
South America	Bolivia	2020-03-30	0.845
South America	Bolivia	2020-03-31	0.942
South America	Bolivia	2020-04-01	1.002
South America	Bolivia	2020-04-02	0.966
South America	Bolivia	2020-04-03	0.857
South America	Bolivia	2020-04-04	0.785
South America	Bolivia	2020-04-05	0.918
South America	Bolivia	2020-04-06	1.038
South America	Bolivia	2020-04-07	1.05
South America	Bolivia	2020-04-08	1.147
South America	Bolivia	2020-04-09	1.702
South America	Bolivia	2020-04-10	1.642
South America	Bolivia	2020-04-11	1.642
South America	Bolivia	2020-04-12	1.726
South America	Bolivia	2020-04-13	1.775
South America	Bolivia	2020-04-14	1.932
South America	Bolivia	2020-04-15	2.258
South America	Bolivia	2020-04-16	2.137
South America	Bolivia	2020-04-17	2.378
South America	Bolivia	2020-04-18	2.632
South America	Bolivia	2020-04-19	2.656
South America	Bolivia	2020-04-20	2.825
South America	Bolivia	2020-04-21	2.946
South America	Bolivia	2020-04-22	2.559
South America	Bolivia	2020-04-23	3.163
South America	Bolivia	2020-04-24	4.129
South America	Bolivia	2020-04-25	4.503
South America	Bolivia	2020-04-26	5.191
South America	Bolivia	2020-04-27	5.433
South America	Bolivia	2020-04-28	5.493
South America	Bolivia	2020-04-29	6.048
South America	Bolivia	2020-04-30	5.602
South America	Bolivia	2020-05-01	5.095
South America	Bolivia	2020-05-02	7.292
South America	Bolivia	2020-05-03	7.775
South America	Bolivia	2020-05-04	8.053
South America	Bolivia	2020-05-05	9.043
South America	Bolivia	2020-05-06	9.369
South America	Bolivia	2020-05-07	11.035
South America	Bolivia	2020-05-08	12.52
South America	Bolivia	2020-05-09	11.674
South America	Bolivia	2020-05-10	11.614
South America	Bolivia	2020-05-11	13.884
South America	Bolivia	2020-05-12	14.029
South America	Bolivia	2020-05-13	15.236
South America	Bolivia	2020-05-14	15.586
South America	Bolivia	2020-05-15	15.827
South America	Bolivia	2020-05-16	16.769
South America	Bolivia	2020-05-17	18.496
South America	Bolivia	2020-05-18	17.288
South America	Bolivia	2020-05-19	18.314
South America	Bolivia	2020-05-20	21.381
South America	Bolivia	2020-05-21	21.912
South America	Bolivia	2020-05-22	24.17
South America	Bolivia	2020-05-23	25.22
South America	Bolivia	2020-05-24	26.258
South America	Bolivia	2020-05-25	28.939
South America	Bolivia	2020-05-26	32.053
South America	Bolivia	2020-05-27	34.396
South America	Bolivia	2020-05-28	38.633
South America	Bolivia	2020-05-29	38.054
South America	Bolivia	2020-05-30	44.392
South America	Bolivia	2020-05-31	44.899
South America	Bolivia	2020-06-01	46.734
South America	Bolivia	2020-06-02	46.541
South America	Bolivia	2020-06-03	46.722
South America	Bolivia	2020-06-04	46.577
South America	Bolivia	2020-06-05	48.255
South America	Bolivia	2020-06-06	45.466
South America	Bolivia	2020-06-07	44.199
South America	Bolivia	2020-06-08	41.265
South America	Bolivia	2020-06-09	44.102
South America	Bolivia	2020-06-10	43.981
South America	Bolivia	2020-06-11	47.326
South America	Bolivia	2020-06-12	50.718
South America	Bolivia	2020-06-13	54.135
South America	Bolivia	2020-06-14	58.143
South America	Bolivia	2020-06-15	61.861
South America	Bolivia	2020-06-16	63.25
South America	Bolivia	2020-06-17	65.242
South America	Bolivia	2020-06-18	64.397
South America	Bolivia	2020-06-19	66.968
South America	Bolivia	2020-06-20	68.453
South America	Bolivia	2020-06-21	71.58
South America	Bolivia	2020-06-22	77.508
South America	Bolivia	2020-06-23	78.546		30
South America	Bolivia	2020-06-24	82.119		29
South America	Bolivia	2020-06-25	84.558		28
South America	Bolivia	2020-06-26	83.87		27
South America	Bolivia	2020-06-27	86.49		26
South America	Bolivia	2020-06-28	86.152		25
South America	Bolivia	2020-06-29	80.067		24
South America	Bolivia	2020-06-30	82.457		23
South America	Bolivia	2020-07-01	81.371		22
South America	Bolivia	2020-07-02	84.812		21
South America	Bolivia	2020-07-03	89.279		20
South America	Bolivia	2020-07-04	89.279		19
South America	Bolivia	2020-07-05	93.842		18
South America	Bolivia	2020-07-06	101.219		17
South America	Bolivia	2020-07-07	100.518		16
South America	Bolivia	2020-07-08	105.722		15
South America	Bolivia	2020-07-09	103.645		14
South America	Bolivia	2020-07-10	105.601		13
South America	Bolivia	2020-07-11	110.213		12
South America	Bolivia	2020-07-12	107.328		11
South America	Bolivia	2020-07-13	105.529		10
South America	Bolivia	2020-07-14	112.543		9
South America	Bolivia	2020-07-15	111.481		8
South America	Bolivia	2020-07-16	121.248		7
South America	Bolivia	2020-07-17	127.212		6
South America	Bolivia	2020-07-18	132.053		5
South America	Bolivia	2020-07-19	137.57		4
South America	Bolivia	2020-07-20	141.747		3
South America	Bolivia	2020-07-21	138.717		2
South America	Bolivia	2020-07-22	143.872		1
South America	Bolivia	2020-07-23	133.96
South America	Bolivia	2020-07-24	125.002
South America	Bolivia	2020-07-25	122.455
South America	Bolivia	2020-07-26	118.881
South America	Bolivia	2020-07-27	123.022
South America	Bolivia	2020-07-28	120.366
South America	Bolivia	2020-07-29	113.473
South America	Bolivia	2020-07-30	120.511
South America	Bolivia	2020-07-31	124.749
South America	Bolivia	2020-08-01	126.91
South America	Bolivia	2020-08-02	129.469
South America	Bolivia	2020-08-03	128.757
South America	Bolivia	2020-08-04	133.212
South America	Bolivia	2020-08-05	140.129
South America	Bolivia	2020-08-06	135.083
South America	Bolivia	2020-08-07	134.033
South America	Bolivia	2020-08-08	123.891
South America	Bolivia	2020-08-09	118.869
South America	Bolivia	2020-08-10	118.181
South America	Bolivia	2020-08-11	120.33
South America	Bolivia	2020-08-12	119.883
South America	Bolivia	2020-08-13	121.163
South America	Bolivia	2020-08-14	121.441
South America	Bolivia	2020-08-15	121.827
South America	Bolivia	2020-08-16	124.894
South America	Bolivia	2020-08-17	115.754
South America	Bolivia	2020-08-18	116.998
South America	Bolivia	2020-08-19	120.475
South America	Bolivia	2020-08-20	115.972
South America	Bolivia	2020-08-21	114.511
South America	Bolivia	2020-08-22	112.048
South America	Bolivia	2020-08-23	106.301
South America	Bolivia	2020-08-24	107.75
South America	Bolivia	2020-08-25	96.341
South America	Bolivia	2020-08-26	85.041
South America	Bolivia	2020-08-27	85.283
South America	Bolivia	2020-08-28	84.196
South America	Bolivia	2020-08-29	83.629
South America	Bolivia	2020-08-30	82.325
South America	Bolivia	2020-08-31	77.87
South America	Bolivia	2020-09-01	75.673
South America	Bolivia	2020-09-02	70.433
South America	Bolivia	2020-09-03	68.236
South America	Bolivia	2020-09-04	62.429
South America	Bolivia	2020-09-05	59
South America	Bolivia	2020-09-06	57.962
South America	Bolivia	2020-09-07	60.437
South America	Bolivia	2020-09-08	60.859
South America	Bolivia	2020-09-09	65.399
South America	Bolivia	2020-09-10	65.483
South America	Bolivia	2020-09-11	67.511
South America	Bolivia	2020-09-12	69.31
South America	Bolivia	2020-09-13	72.703
South America	Bolivia	2020-09-14	72.618
South America	Bolivia	2020-09-15	72.171
South America	Bolivia	2020-09-16	66.727
South America	Bolivia	2020-09-17	62.948
South America	Bolivia	2020-09-18	58.903
South America	Bolivia	2020-09-19	54.183
South America	Bolivia	2020-09-20	46.903
South America	Bolivia	2020-09-21	40.649
South America	Bolivia	2020-09-22	38.235
South America	Bolivia	2020-09-23	37.643
South America	Bolivia	2020-09-24	38.621
South America	Bolivia	2020-09-25	38.283
South America	Bolivia	2020-09-26	37.691
South America	Bolivia	2020-09-27	38.935
South America	Bolivia	2020-09-28	39.08
South America	Bolivia	2020-09-29	38.488
South America	Bolivia	2020-09-30	40.094
South America	Bolivia	2020-10-01	37.402
South America	Bolivia	2020-10-02	36.182
South America	Bolivia	2020-10-03	35.941
South America	Bolivia	2020-10-04	35.82
South America	Bolivia	2020-10-05	34.818
South America	Bolivia	2020-10-06	34.13
South America	Bolivia	2020-10-07	28.914
South America	Bolivia	2020-10-08	27.2
South America	Bolivia	2020-10-09	24.23
South America	Bolivia	2020-10-10	22.866
South America	Bolivia	2020-10-11	20.596
South America	Bolivia	2020-10-12	19.172
South America	Bolivia	2020-10-13	17.554
South America	Bolivia	2020-10-14	17.325
South America	Bolivia	2020-10-15	16.298
South America	Bolivia	2020-10-16	16.129
South America	Bolivia	2020-10-17	15.055
South America	Bolivia	2020-10-18	14.451
South America	Bolivia	2020-10-19	14.427
South America	Bolivia	2020-10-20	13.461
South America	Bolivia	2020-10-21	13.123
South America	Bolivia	2020-10-22	13.594
South America	Bolivia	2020-10-23	12.676
South America	Bolivia	2020-10-24	12.906
South America	Bolivia	2020-10-25	13.063
South America	Bolivia	2020-10-26	12.821
South America	Bolivia	2020-10-27	13.123
South America	Bolivia	2020-10-28	13.196
South America	Bolivia	2020-10-29	12.544
South America	Bolivia	2020-10-30	12.302
South America	Bolivia	2020-10-31	11.807
South America	Bolivia	2020-11-01	11.831
South America	Bolivia	2020-11-02	11.047
South America	Bolivia	2020-11-03	9.803
South America	Bolivia	2020-11-04	8.946
South America	Bolivia	2020-11-05	8.656
South America	Bolivia	2020-11-06	8.596
South America	Bolivia	2020-11-07	8.089
South America	Bolivia	2020-11-08	7.751
South America	Bolivia	2020-11-09	8.379
South America	Bolivia	2020-11-10	8.789
South America	Bolivia	2020-11-11	8.62
South America	Bolivia	2020-11-12	8.306
South America	Bolivia	2020-11-13	8.765
South America	Bolivia	2020-11-14	9.103
South America	Bolivia	2020-11-15	9.308
South America	Bolivia	2020-11-16	9.779
South America	Bolivia	2020-11-17	9.767
South America	Bolivia	2020-11-18	9.574
South America	Bolivia	2020-11-19	10.467
South America	Bolivia	2020-11-20	9.477
South America	Bolivia	2020-11-21	8.946
South America	Bolivia	2020-11-22	8.837
South America	Bolivia	2020-11-23	8.004
South America	Bolivia	2020-11-24	8.137
South America	Bolivia	2020-11-25	8.535
South America	Bolivia	2020-11-26	7.654
South America	Bolivia	2020-11-27	7.727
South America	Bolivia	2020-11-28	8.089
South America	Bolivia	2020-11-29	7.775
South America	Bolivia	2020-11-30	8.137
South America	Bolivia	2020-12-01	8.004
South America	Bolivia	2020-12-02	8.668
South America	Bolivia	2020-12-03	9.61
South America	Bolivia	2020-12-04	10.033
South America	Bolivia	2020-12-05	10.866
South America	Bolivia	2020-12-06	11.324
South America	Bolivia	2020-12-07	11.457
South America	Bolivia	2020-12-08	12.507
South America	Bolivia	2020-12-09	12.87
South America	Bolivia	2020-12-10	14.475
South America	Bolivia	2020-12-11	16.564
South America	Bolivia	2020-12-12	18.568
South America	Bolivia	2020-12-13	19.196
South America	Bolivia	2020-12-14	20.379
South America	Bolivia	2020-12-15	22.576
South America	Bolivia	2020-12-16	26.005
South America	Bolivia	2020-12-17	27.526
South America	Bolivia	2020-12-18	29.603
South America	Bolivia	2020-12-19	33.08
South America	Bolivia	2020-12-20	34.685
South America	Bolivia	2020-12-21	36.701
South America	Bolivia	2020-12-22	40.36
South America	Bolivia	2020-12-23	46.48
South America	Bolivia	2020-12-24	53.797
South America	Bolivia	2020-12-25	53.615
South America	Bolivia	2020-12-26	55.282
South America	Bolivia	2020-12-27	58.191
South America	Bolivia	2020-12-28	62.887
South America	Bolivia	2020-12-29	70.361
South America	Bolivia	2020-12-30	76.155
South America	Bolivia	2020-12-31	84.546
South America	Bolivia	2021-01-01	89.279
South America	Bolivia	2021-01-02	93.033		30
South America	Bolivia	2021-01-03	94.385		29
South America	Bolivia	2021-01-04	97.512		28
South America	Bolivia	2021-01-05	101.182		27
South America	Bolivia	2021-01-06	103.935		26
South America	Bolivia	2021-01-07	105.843		25
South America	Bolivia	2021-01-08	122.769		24
South America	Bolivia	2021-01-09	129.699		23
South America	Bolivia	2021-01-10	135.638		22
South America	Bolivia	2021-01-11	140.25		21
South America	Bolivia	2021-01-12	138.753		20
South America	Bolivia	2021-01-13	142.906		19
South America	Bolivia	2021-01-14	146.383		18
South America	Bolivia	2021-01-15	150.126		17
South America	Bolivia	2021-01-16	155.522		16
South America	Bolivia	2021-01-17	160.412		15
South America	Bolivia	2021-01-18	162.319		14
South America	Bolivia	2021-01-19	172.992		13
South America	Bolivia	2021-01-20	180.211		12
South America	Bolivia	2021-01-21	185.644		11
South America	Bolivia	2021-01-22	177.084		10
South America	Bolivia	2021-01-23	172.75		9
South America	Bolivia	2021-01-24	167.257		8
South America	Bolivia	2021-01-25	170.046		7
South America	Bolivia	2021-01-26	170.444		6
South America	Bolivia	2021-01-27	172.992		5
South America	Bolivia	2021-01-28	173.04		4
South America	Bolivia	2021-01-29	182.722		3
South America	Bolivia	2021-01-30	186.018		2
South America	Bolivia	2021-01-31	190.727		1
South America	Bolivia	2021-02-01	186.9
South America	Bolivia	2021-02-02	183.724
South America	Bolivia	2021-02-03	173.523
South America	Bolivia	2021-02-04	163.08
South America	Bolivia	2021-02-05	151.128
South America	Bolivia	2021-02-06	141.626
South America	Bolivia	2021-02-07	134.395
South America	Bolivia	2021-02-08	131.449
South America	Bolivia	2021-02-09	124.411
South America	Bolivia	2021-02-10	121.392
South America	Bolivia	2021-02-11	116.141
South America	Bolivia	2021-02-12	110.925
South America	Bolivia	2021-02-13	107.545
South America	Bolivia	2021-02-14	105.818
South America	Bolivia	2021-02-15	96.064
South America	Bolivia	2021-02-16	84.208
South America	Bolivia	2021-02-17	72.353
South America	Bolivia	2021-02-18	68.453
South America	Bolivia	2021-02-19	67.342
South America	Bolivia	2021-02-20	69.238
South America	Bolivia	2021-02-21	67.125
South America	Bolivia	2021-02-22	72.823
South America	Bolivia	2021-02-23	80.574
South America	Bolivia	2021-02-24	87.214
South America	Bolivia	2021-02-25	88.108
South America	Bolivia	2021-02-26	87.106
South America	Bolivia	2021-02-27	81.806
South America	Bolivia	2021-02-28	81.105
South America	Bolivia	2021-03-01	79.572
South America	Bolivia	2021-03-02	74.574
South America	Bolivia	2021-03-03	68.477
South America	Bolivia	2021-03-04	66.859
South America	Bolivia	2021-03-05	65.266
South America	Bolivia	2021-03-06	65.23
South America	Bolivia	2021-03-07	63.539
South America	Bolivia	2021-03-08	59.99
South America	Bolivia	2021-03-09	61.137
South America	Bolivia	2021-03-10	61.221
South America	Bolivia	2021-03-11	58.915
South America	Bolivia	2021-03-12	60.69
South America	Bolivia	2021-03-13	61.016
South America	Bolivia	2021-03-14	61.765
South America	Bolivia	2021-03-15	64.264
South America	Bolivia	2021-03-16	64.795
South America	Bolivia	2021-03-17	67.535
South America	Bolivia	2021-03-18	68.827
South America	Bolivia	2021-03-19	66.207
South America	Bolivia	2021-03-20	65.278
South America	Bolivia	2021-03-21	63.322
South America	Bolivia	2021-03-22	62.151
South America	Bolivia	2021-03-23	61.547
South America	Bolivia	2021-03-24	60.4
South America	Bolivia	2021-03-25	59.06
South America	Bolivia	2021-03-26	59.193
South America	Bolivia	2021-03-27	59.048
South America	Bolivia	2021-03-28	60.292
South America	Bolivia	2021-03-29	62.054
South America	Bolivia	2021-03-30	64.384
South America	Bolivia	2021-03-31	64.614
South America	Bolivia	2021-04-01	66.328
South America	Bolivia	2021-04-02	63.213
South America	Bolivia	2021-04-03	62.356
South America	Bolivia	2021-04-04	64.058
South America	Bolivia	2021-04-05	60.907
South America	Bolivia	2021-04-06	66.051
South America	Bolivia	2021-04-07	67.065
South America	Bolivia	2021-04-08	70.988
South America	Bolivia	2021-04-09	80.912
South America	Bolivia	2021-04-10	85.753
South America	Bolivia	2021-04-11	86.454
South America	Bolivia	2021-04-12	92.864
South America	Bolivia	2021-04-13	88.047
South America	Bolivia	2021-04-14	88.434
South America	Bolivia	2021-04-15	83.387
South America	Bolivia	2021-04-16	81.021
South America	Bolivia	2021-04-17	69.902
South America	Bolivia	2021-04-18	84.16
South America	Bolivia	2021-04-19	87.866
South America	Bolivia	2021-04-20	90.45
South America	Bolivia	2021-04-21	93.806
South America	Bolivia	2021-04-22	99.927
South America	Bolivia	2021-04-23	103.005
South America	Bolivia	2021-04-24	118.616
South America	Bolivia	2021-04-25	103.742
South America	Bolivia	2021-04-26	101.605
South America	Bolivia	2021-04-27	103.621
South America	Bolivia	2021-04-28	105.879
South America	Bolivia	2021-04-29	89.822
South America	Bolivia	2021-04-30	94.651
South America	Bolivia	2021-05-01	112.784
South America	Bolivia	2021-05-02	107.062		30
South America	Bolivia	2021-05-03	123.215		29
South America	Bolivia	2021-05-04	105.348		28
South America	Bolivia	2021-05-05	105.529		27
South America	Bolivia	2021-05-06	149.208		26
South America	Bolivia	2021-05-07	126.258		25
South America	Bolivia	2021-05-08	133.043		24
South America	Bolivia	2021-05-09	133.043		23
South America	Bolivia	2021-05-10	116.213		22
South America	Bolivia	2021-05-11	135.518		21
South America	Bolivia	2021-05-12	144.947		20
South America	Bolivia	2021-05-13	128.914		19
South America	Bolivia	2021-05-14	157.357		18
South America	Bolivia	2021-05-15	147.12		17
South America	Bolivia	2021-05-16	181.334		16
South America	Bolivia	2021-05-17	195.749		15
South America	Bolivia	2021-05-18	176.445		14
South America	Bolivia	2021-05-19	179.439		13
South America	Bolivia	2021-05-20	185.185		12
South America	Bolivia	2021-05-21	191.246		11
South America	Bolivia	2021-05-22	197.234		10
South America	Bolivia	2021-05-23	206.277		9
South America	Bolivia	2021-05-24	179.028		8
South America	Bolivia	2021-05-25	247.795		7
South America	Bolivia	2021-05-26	254.99		6
South America	Bolivia	2021-05-27	258.033		5
South America	Bolivia	2021-05-28	259.626		4
South America	Bolivia	2021-05-29	249.232		3
South America	Bolivia	2021-05-30	227.223		2
South America	Bolivia	2021-05-31	261.087		1
South America	Bolivia	2021-06-01	233.839
South America	Bolivia	2021-06-02	235.01
South America	Bolivia	2021-06-03	227.899
South America	Bolivia	2021-06-04	228.02
South America	Bolivia	2021-06-05	229.625
South America	Bolivia	2021-06-06	225.617
South America	Bolivia	2021-06-07	191.753
South America	Bolivia	2021-06-08	220.414
South America	Bolivia	2021-06-09	180.453
South America	Bolivia	2021-06-10	236.507
South America	Bolivia	2021-06-11	200.288
South America	Bolivia	2021-06-12	236.785
South America	Bolivia	2021-06-13	238.946
South America	Bolivia	2021-06-14	264.926
South America	Bolivia	2021-06-15	225.786
South America	Bolivia	2021-06-16	260.025
South America	Bolivia	2021-06-17	207.025
South America	Bolivia	2021-06-18	207.025
South America	Bolivia	2021-06-19	188.505
South America	Bolivia	2021-06-20	182.215
South America	Bolivia	2021-06-21	165.458
South America	Bolivia	2021-06-22	154.544
South America	Bolivia	2021-06-23	147.711
South America	Bolivia	2021-06-24	144.669
South America	Bolivia	2021-06-25	171.012
South America	Bolivia	2021-06-26	145.502
South America	Bolivia	2021-06-27	143.522
South America	Bolivia	2021-06-28	154.013
South America	Bolivia	2021-06-29	158.697
South America	Bolivia	2021-06-30	155.45
South America	Bolivia	2021-07-01	146.178
South America	Bolivia	2021-07-02	139.127
South America	Bolivia	2021-07-03	133.731
South America	Bolivia	2021-07-04	133.2
South America	Bolivia	2021-07-05	130.314
South America	Bolivia	2021-07-06	127.851
South America	Bolivia	2021-07-07	121.489
South America	Bolivia	2021-07-08	119.98
South America	Bolivia	2021-07-09	100.687
South America	Bolivia	2021-07-10	114.752
South America	Bolivia	2021-07-11	111.951
South America	Bolivia	2021-07-12	109.549
South America	Bolivia	2021-07-13	103.851
South America	Bolivia	2021-07-14	86.055
South America	Bolivia	2021-07-15	100.869
South America	Bolivia	2021-07-16	100.869
South America	Bolivia	2021-07-17	98.019
South America	Bolivia	2021-07-18	95.532
South America	Bolivia	2021-07-19	92.828
South America	Bolivia	2021-07-20	76.18
South America	Bolivia	2021-07-21	103.054
South America	Bolivia	2021-07-22	81.359
South America	Bolivia	2021-07-23	93.734
South America	Bolivia	2021-07-24	75.588
South America	Bolivia	2021-07-25	75.685
South America	Bolivia	2021-07-26	63.962
South America	Bolivia	2021-07-27	83.291
South America	Bolivia	2021-07-28	67.342
South America	Bolivia	2021-07-29	68.091
South America	Bolivia	2021-07-30	55.716
South America	Bolivia	2021-07-31	66.775
South America	Bolivia	2021-08-01	66.111
South America	Bolivia	2021-08-02	73.825
South America	Bolivia	2021-08-03	63.274
South America	Bolivia	2021-08-04	62.392
South America	Bolivia	2021-08-05	58.396
South America	Bolivia	2021-08-06	58.396
South America	Bolivia	2021-08-07	45.346
South America	Bolivia	2021-08-08	45.841
South America	Bolivia	2021-08-09	49.897
South America	Bolivia	2021-08-10	41.12
South America	Bolivia	2021-08-11	49.885
South America	Bolivia	2021-08-12	41.458
South America	Bolivia	2021-08-13	58.384
South America	Bolivia	2021-08-14	52.746
South America	Bolivia	2021-08-15	57.129
South America	Bolivia	2021-08-16	45.358
South America	Bolivia	2021-08-17	61.089
South America	Bolivia	2021-08-18	50.911
South America	Bolivia	2021-08-19	50.911
South America	Bolivia	2021-08-20	42.895
South America	Bolivia	2021-08-21	57.503
South America	Bolivia	2021-08-22	50.887
South America	Bolivia	2021-08-23	56.779
South America	Bolivia	2021-08-24	48.171
South America	Bolivia	2021-08-25	47.772
South America	Bolivia	2021-08-26	54.171
South America	Bolivia	2021-08-27	45.261
South America	Bolivia	2021-08-28	41.144
South America	Bolivia	2021-08-29	41.205
South America	Bolivia	2021-08-30	40.275
South America	Bolivia	2021-08-31	38.126
South America	Bolivia	2021-09-01	35.458
South America	Bolivia	2021-09-02	34.118
South America	Bolivia	2021-09-03	34.118
South America	Bolivia	2021-09-04	32.681
South America	Bolivia	2021-09-05	31.679
South America	Bolivia	2021-09-06	26.717
South America	Bolivia	2021-09-07	26.995
South America	Bolivia	2021-09-08	26.295
South America	Bolivia	2021-09-09	26.017
South America	Bolivia	2021-09-10	30.593
South America	Bolivia	2021-09-11	26.017
South America	Bolivia	2021-09-12	28.432
South America	Bolivia	2021-09-13	28.432
South America	Bolivia	2021-09-14	30.146
South America	Bolivia	2021-09-15	30.351
South America	Bolivia	2021-09-16	25.57
South America	Bolivia	2021-09-17	29.059
South America	Bolivia	2021-09-18	27.599
South America	Bolivia	2021-09-19	24.93
South America	Bolivia	2021-09-20	28.383
South America	Bolivia	2021-09-21	24.918
South America	Bolivia	2021-09-22	23.566
South America	Bolivia	2021-09-23	27.755
South America	Bolivia	2021-09-24	22.878
South America	Bolivia	2021-09-25	22.214
South America	Bolivia	2021-09-26	21.671
South America	Bolivia	2021-09-27	21.924
South America	Bolivia	2021-09-28	23.808
South America	Bolivia	2021-09-29	25.425
South America	Bolivia	2021-09-30	25.522
South America	Bolivia	2021-10-01	26.898
South America	Bolivia	2021-10-02	24.544
South America	Bolivia	2021-10-03	27.574
South America	Bolivia	2021-10-04	29.144
South America	Bolivia	2021-10-05	28.963
South America	Bolivia	2021-10-06	29.699
South America	Bolivia	2021-10-07	25.413
South America	Bolivia	2021-10-08	26.548
South America	Bolivia	2021-10-09	31.498
South America	Bolivia	2021-10-10	30.858
South America	Bolivia	2021-10-11	30.242
South America	Bolivia	2021-10-12	30.834
South America	Bolivia	2021-10-13	31.474
South America	Bolivia	2021-10-14	31.474
South America	Bolivia	2021-10-15	37.764
South America	Bolivia	2021-10-16	32.814
South America	Bolivia	2021-10-17	35.241
South America	Bolivia	2021-10-18	36.375
South America	Bolivia	2021-10-19	30.581
South America	Bolivia	2021-10-20	36.327
South America	Bolivia	2021-10-21	42.798
South America	Bolivia	2021-10-22	37.74
South America	Bolivia	2021-10-23	42.967
South America	Bolivia	2021-10-24	39.418
South America	Bolivia	2021-10-25	33.623
South America	Bolivia	2021-10-26	40.275
South America	Bolivia	2021-10-27	44.525
South America	Bolivia	2021-10-28	38.054
South America	Bolivia	2021-10-29	38.44
South America	Bolivia	2021-10-30	46.782
South America	Bolivia	2021-10-31	44.247
South America	Bolivia	2021-11-01	46.975
South America	Bolivia	2021-11-02	40.323
South America	Bolivia	2021-11-03	34.106
South America	Bolivia	2021-11-04	42.484
South America	Bolivia	2021-11-05	57.575
South America	Bolivia	2021-11-06	44.006
South America	Bolivia	2021-11-07	52.131
South America	Bolivia	2021-11-08	53.797
South America	Bolivia	2021-11-09	61.089
South America	Bolivia	2021-11-10	60.243
South America	Bolivia	2021-11-11	74.188
South America	Bolivia	2021-11-12	63.998
South America	Bolivia	2021-11-13	63.998
South America	Bolivia	2021-11-14	67.403
South America	Bolivia	2021-11-15	72.377
South America	Bolivia	2021-11-16	76.264
South America	Bolivia	2021-11-17	80.127
South America	Bolivia	2021-11-18	70.771
South America	Bolivia	2021-11-19	58.553
South America	Bolivia	2021-11-20	70.952
South America	Bolivia	2021-11-21	67.487
South America	Bolivia	2021-11-22	73.741
South America	Bolivia	2021-11-23	75.347
South America	Bolivia	2021-11-24	61.837
South America	Bolivia	2021-11-25	76.976
South America	Bolivia	2021-11-26	93.383
South America	Bolivia	2021-11-27	80.985
South America	Bolivia	2021-11-28	89.303
South America	Bolivia	2021-11-29	73.681
South America	Bolivia	2021-11-30	74.019
South America	Bolivia	2021-12-01	87.154
South America	Bolivia	2021-12-02	72.509
South America	Bolivia	2021-12-03	69.467
South America	Bolivia	2021-12-04	93.492
South America	Bolivia	2021-12-05	83.52
South America	Bolivia	2021-12-06	98.925
South America	Bolivia	2021-12-07	103.778
South America	Bolivia	2021-12-08	90.643
South America	Bolivia	2021-12-09	98.152
South America	Bolivia	2021-12-10	105.867
South America	Bolivia	2021-12-11	104.515
South America	Bolivia	2021-12-12	117.324
South America	Bolivia	2021-12-13	101.919
South America	Bolivia	2021-12-14	106.772		30
South America	Bolivia	2021-12-15	128.093		29
South America	Bolivia	2021-12-16	128.853		28
South America	Bolivia	2021-12-17	133.357		27
South America	Bolivia	2021-12-18	149.003		26
South America	Bolivia	2021-12-19	140.516		25
South America	Bolivia	2021-12-20	140.516		24
South America	Bolivia	2021-12-21	168.633		23
South America	Bolivia	2021-12-22	147.313		22
South America	Bolivia	2021-12-23	148.629		21
South America	Bolivia	2021-12-24	175.817		20
South America	Bolivia	2021-12-25	137.498		19
South America	Bolivia	2021-12-26	143.124		18
South America	Bolivia	2021-12-27	157.683		17
South America	Bolivia	2021-12-28	141.53		16
South America	Bolivia	2021-12-29	201.097		15
South America	Bolivia	2021-12-30	252.286		14
South America	Bolivia	2021-12-31	295.857		13
South America	Bolivia	2022-01-01	295.857		12
South America	Bolivia	2022-01-02	415.656		11
South America	Bolivia	2022-01-03	537.29		10
South America	Bolivia	2022-01-04	502.496		9
South America	Bolivia	2022-01-05	554.506		8
South America	Bolivia	2022-01-06	604.173		7
South America	Bolivia	2022-01-07	640.657		6
South America	Bolivia	2022-01-08	870.198		5
South America	Bolivia	2022-01-09	798.437		4
South America	Bolivia	2022-01-10	769.173		3
South America	Bolivia	2022-01-11	904.545		2
South America	Bolivia	2022-01-12	962.749		1
South America	Bolivia	2022-01-13	838.845
South America	Bolivia	2022-01-14	876.971
South America	Bolivia	2022-01-15	647.43
South America	Bolivia	2022-01-16	868.085
South America	Bolivia	2022-01-17	824.72
South America	Bolivia	2022-01-18	798.691
South America	Bolivia	2022-01-19	759.72
South America	Bolivia	2022-01-20	1011.56
South America	Bolivia	2022-01-21	956.386
South America	Bolivia	2022-01-22	956.386
South America	Bolivia	2022-01-23	671.334
South America	Bolivia	2022-01-24	799.802
South America	Bolivia	2022-01-25	782.803
South America	Bolivia	2022-01-26	735.755
South America	Bolivia	2022-01-27	563.439
South America	Bolivia	2022-01-28	447.661
South America	Bolivia	2022-01-29	513.132
South America	Bolivia	2022-01-30	574.703
South America	Bolivia	2022-01-31	424.022
South America	Bolivia	2022-02-01	377.856
South America	Bolivia	2022-02-02	344.136
South America	Bolivia	2022-02-03	305.612
South America	Bolivia	2022-02-04	305.612
South America	Bolivia	2022-02-05	296.618
South America	Brazil	2020-03-02	0.001
South America	Brazil	2020-03-03	0.001
South America	Brazil	2020-03-04	0.002
South America	Brazil	2020-03-05	0.002
South America	Brazil	2020-03-06	0.008
South America	Brazil	2020-03-07	0.007
South America	Brazil	2020-03-08	0.012
South America	Brazil	2020-03-09	0.015
South America	Brazil	2020-03-10	0.019
South America	Brazil	2020-03-11	0.023
South America	Brazil	2020-03-12	0.032
South America	Brazil	2020-03-13	0.092
South America	Brazil	2020-03-14	0.092
South America	Brazil	2020-03-15	0.095
South America	Brazil	2020-03-16	0.117
South America	Brazil	2020-03-17	0.194
South America	Brazil	2020-03-18	0.223
South America	Brazil	2020-03-19	0.38
South America	Brazil	2020-03-20	0.429
South America	Brazil	2020-03-21	0.581
South America	Brazil	2020-03-22	0.924
South America	Brazil	2020-03-23	1.151
South America	Brazil	2020-03-24	1.286
South America	Brazil	2020-03-25	1.457
South America	Brazil	2020-03-26	1.578
South America	Brazil	2020-03-27	1.752
South America	Brazil	2020-03-28	1.925
South America	Brazil	2020-03-29	1.809
South America	Brazil	2020-03-30	1.772
South America	Brazil	2020-03-31	2.316
South America	Brazil	2020-04-01	2.859
South America	Brazil	2020-04-02	3.377
South America	Brazil	2020-04-03	3.764
South America	Brazil	2020-04-04	4.31
South America	Brazil	2020-04-05	4.589
South America	Brazil	2020-04-06	5.062
South America	Brazil	2020-04-07	5.552
South America	Brazil	2020-04-08	6.231
South America	Brazil	2020-04-09	6.708
South America	Brazil	2020-04-10	7.064
South America	Brazil	2020-04-11	6.921
South America	Brazil	2020-04-12	7.385
South America	Brazil	2020-04-13	7.523
South America	Brazil	2020-04-14	7.496
South America	Brazil	2020-04-15	8.111
South America	Brazil	2020-04-16	8.233
South America	Brazil	2020-04-17	9.375
South America	Brazil	2020-04-18	10.635
South America	Brazil	2020-04-19	10.99
South America	Brazil	2020-04-20	11.558
South America	Brazil	2020-04-21	11.894
South America	Brazil	2020-04-22	11.641
South America	Brazil	2020-04-23	13.092
South America	Brazil	2020-04-24	13.593
South America	Brazil	2020-04-25	15.131
South America	Brazil	2020-04-26	16.32
South America	Brazil	2020-04-27	17.826
South America	Brazil	2020-04-28	20.131
South America	Brazil	2020-04-29	22.65
South America	Brazil	2020-04-30	24.801
South America	Brazil	2020-05-01	25.474
South America	Brazil	2020-05-02	25.218
South America	Brazil	2020-05-03	25.853
South America	Brazil	2020-05-04	27.487
South America	Brazil	2020-05-05	28.185
South America	Brazil	2020-05-06	31.327
South America	Brazil	2020-05-07	32.435
South America	Brazil	2020-05-08	36.511
South America	Brazil	2020-05-09	39.361
South America	Brazil	2020-05-10	40.637
South America	Brazil	2020-05-11	40.705
South America	Brazil	2020-05-12	41.896
South America	Brazil	2020-05-13	42.409
South America	Brazil	2020-05-14	44.989
South America	Brazil	2020-05-15	48.998
South America	Brazil	2020-05-16	51.704
South America	Brazil	2020-05-17	52.325
South America	Brazil	2020-05-18	57.261
South America	Brazil	2020-05-19	62.533
South America	Brazil	2020-05-20	69.753
South America	Brazil	2020-05-21	73.164
South America	Brazil	2020-05-22	76.289
South America	Brazil	2020-05-23	78.81
South America	Brazil	2020-05-24	83.416
South America	Brazil	2020-05-25	82.427
South America	Brazil	2020-05-26	82.3
South America	Brazil	2020-05-27	80.605
South America	Brazil	2020-05-28	87.414
South America	Brazil	2020-05-29	90.807
South America	Brazil	2020-05-30	101.037
South America	Brazil	2020-05-31	100.206
South America	Brazil	2020-06-01	101.769
South America	Brazil	2020-06-02	112.017
South America	Brazil	2020-06-03	115.946
South America	Brazil	2020-06-04	118.361
South America	Brazil	2020-06-05	121.84
South America	Brazil	2020-06-06	116.144
South America	Brazil	2020-06-07	119.325
South America	Brazil	2020-06-08	120.787
South America	Brazil	2020-06-09	120.801
South America	Brazil	2020-06-10	125.944
South America	Brazil	2020-06-11	123.767
South America	Brazil	2020-06-12	118.547
South America	Brazil	2020-06-13	116.838
South America	Brazil	2020-06-14	116.041
South America	Brazil	2020-06-15	120.9
South America	Brazil	2020-06-16	124.428
South America	Brazil	2020-06-17	122.516
South America	Brazil	2020-06-18	120.398
South America	Brazil	2020-06-19	141.612
South America	Brazil	2020-06-20	169.846
South America	Brazil	2020-06-21	145.419
South America	Brazil	2020-06-22	147.806
South America	Brazil	2020-06-23	149.504
South America	Brazil	2020-06-24	156.252
South America	Brazil	2020-06-25	166.896
South America	Brazil	2020-06-26	159.435
South America	Brazil	2020-06-27	141.676
South America	Brazil	2020-06-28	176.843
South America	Brazil	2020-06-29	172.409		30
South America	Brazil	2020-06-30	172.511		29
South America	Brazil	2020-07-01	176.378		28
South America	Brazil	2020-07-02	178.339		27
South America	Brazil	2020-07-03	177.108		26
South America	Brazil	2020-07-04	174.869		25
South America	Brazil	2020-07-05	169.736		24
South America	Brazil	2020-07-06	171.674		23
South America	Brazil	2020-07-07	176.36		22
South America	Brazil	2020-07-08	175.308		21
South America	Brazil	2020-07-09	174.348		20
South America	Brazil	2020-07-10	175.196		19
South America	Brazil	2020-07-11	176.118		18
South America	Brazil	2020-07-12	175.093		17
South America	Brazil	2020-07-13	174.051		16
South America	Brazil	2020-07-14	171.529		15
South America	Brazil	2020-07-15	168.119		14
South America	Brazil	2020-07-16	168.601		13
South America	Brazil	2020-07-17	162.13		12
South America	Brazil	2020-07-18	155.992		11
South America	Brazil	2020-07-19	155.828		10
South America	Brazil	2020-07-20	155.734		9
South America	Brazil	2020-07-21	158.408		8
South America	Brazil	2020-07-22	175.77		7
South America	Brazil	2020-07-23	184.878		6
South America	Brazil	2020-07-24	199.755		5
South America	Brazil	2020-07-25	214.296		4
South America	Brazil	2020-07-26	213.803		3
South America	Brazil	2020-07-27	217.313		2
South America	Brazil	2020-07-28	222.038		1
South America	Brazil	2020-07-29	214.895
South America	Brazil	2020-07-30	215.382
South America	Brazil	2020-07-31	212.952
South America	Brazil	2020-08-01	208.951
South America	Brazil	2020-08-02	209.881
South America	Brazil	2020-08-03	204.604
South America	Brazil	2020-08-04	206.125
South America	Brazil	2020-08-05	206.604
South America	Brazil	2020-08-06	203.89
South America	Brazil	2020-08-07	201.313
South America	Brazil	2020-08-08	204.549
South America	Brazil	2020-08-09	203.657
South America	Brazil	2020-08-10	207.93
South America	Brazil	2020-08-11	204.082
South America	Brazil	2020-08-12	203.271
South America	Brazil	2020-08-13	207.76
South America	Brazil	2020-08-14	207.763
South America	Brazil	2020-08-15	201.415
South America	Brazil	2020-08-16	201.6
South America	Brazil	2020-08-17	200.192
South America	Brazil	2020-08-18	199.353
South America	Brazil	2020-08-19	195.113
South America	Brazil	2020-08-20	183.271
South America	Brazil	2020-08-21	171.868
South America	Brazil	2020-08-22	177.895
South America	Brazil	2020-08-23	177.138
South America	Brazil	2020-08-24	176.548
South America	Brazil	2020-08-25	174.574
South America	Brazil	2020-08-26	174.273
South America	Brazil	2020-08-27	173.796
South America	Brazil	2020-08-28	181.648
South America	Brazil	2020-08-29	175.896
South America	Brazil	2020-08-30	170.997
South America	Brazil	2020-08-31	188.829
South America	Brazil	2020-09-01	187.508
South America	Brazil	2020-09-02	186.374
South America	Brazil	2020-09-03	189.411
South America	Brazil	2020-09-04	186.374
South America	Brazil	2020-09-05	184.082
South America	Brazil	2020-09-06	184.174
South America	Brazil	2020-09-07	156.997
South America	Brazil	2020-09-08	139.946
South America	Brazil	2020-09-09	133.693
South America	Brazil	2020-09-10	129.656
South America	Brazil	2020-09-11	130.987
South America	Brazil	2020-09-12	128.946
South America	Brazil	2020-09-13	128.511
South America	Brazil	2020-09-14	135.917
South America	Brazil	2020-09-15	146.442
South America	Brazil	2020-09-16	146.583
South America	Brazil	2020-09-17	143.675
South America	Brazil	2020-09-18	142.472
South America	Brazil	2020-09-19	141.643
South America	Brazil	2020-09-20	142.592
South America	Brazil	2020-09-21	140.605
South America	Brazil	2020-09-22	140.882
South America	Brazil	2020-09-23	137.831
South America	Brazil	2020-09-24	134.9
South America	Brazil	2020-09-25	129.946
South America	Brazil	2020-09-26	126.715
South America	Brazil	2020-09-27	125.61
South America	Brazil	2020-09-28	125.1
South America	Brazil	2020-09-29	123.685
South America	Brazil	2020-09-30	123.802
South America	Brazil	2020-10-01	126.318
South America	Brazil	2020-10-02	126.657
South America	Brazil	2020-10-03	125.515
South America	Brazil	2020-10-04	122.129
South America	Brazil	2020-10-05	128.259
South America	Brazil	2020-10-06	127.376
South America	Brazil	2020-10-07	126.066
South America	Brazil	2020-10-08	120.089
South America	Brazil	2020-10-09	116.694
South America	Brazil	2020-10-10	117.186
South America	Brazil	2020-10-11	119.506
South America	Brazil	2020-10-12	107.879
South America	Brazil	2020-10-13	95.751
South America	Brazil	2020-10-14	93.686
South America	Brazil	2020-10-15	96.086
South America	Brazil	2020-10-16	96.663
South America	Brazil	2020-10-17	94.681
South America	Brazil	2020-10-18	94.588
South America	Brazil	2020-10-19	99.89
South America	Brazil	2020-10-20	106.838
South America	Brazil	2020-10-21	105.511
South America	Brazil	2020-10-22	101.731
South America	Brazil	2020-10-23	102.669
South America	Brazil	2020-10-24	105.478
South America	Brazil	2020-10-25	105.613
South America	Brazil	2020-10-26	106.97
South America	Brazil	2020-10-27	111.12
South America	Brazil	2020-10-28	112.785
South America	Brazil	2020-10-29	114.078
South America	Brazil	2020-10-30	110.307
South America	Brazil	2020-10-31	102.42
South America	Brazil	2020-11-01	101.041
South America	Brazil	2020-11-02	94.124
South America	Brazil	2020-11-03	83.843
South America	Brazil	2020-11-04	80.482
South America	Brazil	2020-11-05	78.576
South America	Brazil	2020-11-06	75.803
South America	Brazil	2020-11-07	78.857
South America	Brazil	2020-11-08	79.067
South America	Brazil	2020-11-09	82.515
South America	Brazil	2020-11-10	103.772
South America	Brazil	2020-11-11	105.728
South America	Brazil	2020-11-12	112.453
South America	Brazil	2020-11-13	124.816
South America	Brazil	2020-11-14	130.513
South America	Brazil	2020-11-15	132.785
South America	Brazil	2020-11-16	134.341
South America	Brazil	2020-11-17	127.041
South America	Brazil	2020-11-18	132.719
South America	Brazil	2020-11-19	134.016
South America	Brazil	2020-11-20	134.051
South America	Brazil	2020-11-21	136.684
South America	Brazil	2020-11-22	139.367
South America	Brazil	2020-11-23	140.979
South America	Brazil	2020-11-24	140.34
South America	Brazil	2020-11-25	146.933
South America	Brazil	2020-11-26	150.286
South America	Brazil	2020-11-27	146.774
South America	Brazil	2020-11-28	160.968
South America	Brazil	2020-11-29	163.028
South America	Brazil	2020-11-30	166.725
South America	Brazil	2020-12-01	178.375
South America	Brazil	2020-12-02	180.943
South America	Brazil	2020-12-03	187.121
South America	Brazil	2020-12-04	196.576
South America	Brazil	2020-12-05	189.097
South America	Brazil	2020-12-06	192.714
South America	Brazil	2020-12-07	194.937
South America	Brazil	2020-12-08	192.14
South America	Brazil	2020-12-09	196.223
South America	Brazil	2020-12-10	198.5
South America	Brazil	2020-12-11	201.757
South America	Brazil	2020-12-12	203.12
South America	Brazil	2020-12-13	200.182
South America	Brazil	2020-12-14	200.42
South America	Brazil	2020-12-15	200.578
South America	Brazil	2020-12-16	208.277
South America	Brazil	2020-12-17	218.39
South America	Brazil	2020-12-18	218.592
South America	Brazil	2020-12-19	222.543
South America	Brazil	2020-12-20	224.182
South America	Brazil	2020-12-21	224.359
South America	Brazil	2020-12-22	230.122
South America	Brazil	2020-12-23	216.473
South America	Brazil	2020-12-24	209.472
South America	Brazil	2020-12-25	188.33
South America	Brazil	2020-12-26	167.829
South America	Brazil	2020-12-27	163.243
South America	Brazil	2020-12-28	163.104
South America	Brazil	2020-12-29	162.908
South America	Brazil	2020-12-30	169.531
South America	Brazil	2020-12-31	167.032
South America	Brazil	2021-01-01	168.205
South America	Brazil	2021-01-02	166.749
South America	Brazil	2021-01-03	166.466
South America	Brazil	2021-01-04	164.866
South America	Brazil	2021-01-05	166.008
South America	Brazil	2021-01-06	170.619
South America	Brazil	2021-01-07	192.983
South America	Brazil	2021-01-08	217.448
South America	Brazil	2021-01-09	241.507
South America	Brazil	2021-01-10	249.41
South America	Brazil	2021-01-11	253.22
South America	Brazil	2021-01-12	257.453
South America	Brazil	2021-01-13	255.664
South America	Brazil	2021-01-14	242.553
South America	Brazil	2021-01-15	248.902
South America	Brazil	2021-01-16	253.61
South America	Brazil	2021-01-17	255.205
South America	Brazil	2021-01-18	253.994
South America	Brazil	2021-01-19	252.475
South America	Brazil	2021-01-20	255.579
South America	Brazil	2021-01-21	249.318
South America	Brazil	2021-01-22	240.979
South America	Brazil	2021-01-23	240.881
South America	Brazil	2021-01-24	238.947
South America	Brazil	2021-01-25	240.013
South America	Brazil	2021-01-26	239.652
South America	Brazil	2021-01-27	239.848
South America	Brazil	2021-01-28	241.057
South America	Brazil	2021-01-29	242.991
South America	Brazil	2021-01-30	239.531
South America	Brazil	2021-01-31	239.117
South America	Brazil	2021-02-01	237.756
South America	Brazil	2021-02-02	234.197
South America	Brazil	2021-02-03	227.283
South America	Brazil	2021-02-04	224.844
South America	Brazil	2021-02-05	219.628
South America	Brazil	2021-02-06	215.086
South America	Brazil	2021-02-07	213.926
South America	Brazil	2021-02-08	213.99
South America	Brazil	2021-02-09	210.611
South America	Brazil	2021-02-10	215.08
South America	Brazil	2021-02-11	212.742
South America	Brazil	2021-02-12	210.907
South America	Brazil	2021-02-13	209.936
South America	Brazil	2021-02-14	212.981
South America	Brazil	2021-02-15	211.127
South America	Brazil	2021-02-16	220.517
South America	Brazil	2021-02-17	211.249
South America	Brazil	2021-02-18	211.166
South America	Brazil	2021-02-19	213.312
South America	Brazil	2021-02-20	218.329
South America	Brazil	2021-02-21	217.503
South America	Brazil	2021-02-22	221.533
South America	Brazil	2021-02-23	220.399
South America	Brazil	2021-02-24	232.523
South America	Brazil	2021-02-25	242.403
South America	Brazil	2021-02-26	249.906		30
South America	Brazil	2021-02-27	253.942		29
South America	Brazil	2021-02-28	256.533		28
South America	Brazil	2021-03-01	262.233		27
South America	Brazil	2021-03-02	259.636		26
South America	Brazil	2021-03-03	264.652		25
South America	Brazil	2021-03-04	269.821		24
South America	Brazil	2021-03-05	275.902		23
South America	Brazil	2021-03-06	281.567		22
South America	Brazil	2021-03-07	313.824		21
South America	Brazil	2021-03-08	311.287		20
South America	Brazil	2021-03-09	319.03		19
South America	Brazil	2021-03-10	324.75		18
South America	Brazil	2021-03-11	325.451		17
South America	Brazil	2021-03-12	332.104		16
South America	Brazil	2021-03-13	334.399		15
South America	Brazil	2021-03-14	308.874		14
South America	Brazil	2021-03-15	314.034		13
South America	Brazil	2021-03-16	323.614		12
South America	Brazil	2021-03-17	328.411		11
South America	Brazil	2021-03-18	335.657		10
South America	Brazil	2021-03-19	339.521		9
South America	Brazil	2021-03-20	341.398		8
South America	Brazil	2021-03-21	344.066		7
South America	Brazil	2021-03-22	351.847		6
South America	Brazil	2021-03-23	351.556		5
South America	Brazil	2021-03-24	353.06		4
South America	Brazil	2021-03-25	359.96		3
South America	Brazil	2021-03-26	354.677		2
South America	Brazil	2021-03-27	360.384		1
South America	Brazil	2021-03-28	360.059
South America	Brazil	2021-03-29	351.144
South America	Brazil	2021-03-30	351.967
South America	Brazil	2021-03-31	350.511
South America	Brazil	2021-04-01	343.509
South America	Brazil	2021-04-02	336.185
South America	Brazil	2021-04-03	307.915
South America	Brazil	2021-04-04	298.141
South America	Brazil	2021-04-05	298.181
South America	Brazil	2021-04-06	297.307
South America	Brazil	2021-04-07	297.287
South America	Brazil	2021-04-08	297.81
South America	Brazil	2021-04-09	310.317
South America	Brazil	2021-04-10	328.473
South America	Brazil	2021-04-11	333.05
South America	Brazil	2021-04-12	331.032
South America	Brazil	2021-04-13	329.382
South America	Brazil	2021-04-14	319.976
South America	Brazil	2021-04-15	308.379
South America	Brazil	2021-04-16	305.893
South America	Brazil	2021-04-17	307.237
South America	Brazil	2021-04-18	307.012
South America	Brazil	2021-04-19	304.924
South America	Brazil	2021-04-20	298.236
South America	Brazil	2021-04-21	297.824
South America	Brazil	2021-04-22	282.419
South America	Brazil	2021-04-23	272.335
South America	Brazil	2021-04-24	269.141
South America	Brazil	2021-04-25	265.672
South America	Brazil	2021-04-26	262.919
South America	Brazil	2021-04-27	265.056
South America	Brazil	2021-04-28	267.253
South America	Brazil	2021-04-29	280.942
South America	Brazil	2021-04-30	282.762
South America	Brazil	2021-05-01	279.098
South America	Brazil	2021-05-02	276.192
South America	Brazil	2021-05-03	280.592
South America	Brazil	2021-05-04	276.38
South America	Brazil	2021-05-05	275.775
South America	Brazil	2021-05-06	278.229
South America	Brazil	2021-05-07	281.457
South America	Brazil	2021-05-08	283.773
South America	Brazil	2021-05-09	286.064
South America	Brazil	2021-05-10	284.27
South America	Brazil	2021-05-11	284.651
South America	Brazil	2021-05-12	284.568
South America	Brazil	2021-05-13	289.735
South America	Brazil	2021-05-14	290.449
South America	Brazil	2021-05-15	294.181
South America	Brazil	2021-05-16	297.415
South America	Brazil	2021-05-17	296.946
South America	Brazil	2021-05-18	300.083
South America	Brazil	2021-05-19	302.763
South America	Brazil	2021-05-20	305.004
South America	Brazil	2021-05-21	304.148
South America	Brazil	2021-05-22	304.511
South America	Brazil	2021-05-23	305.133
South America	Brazil	2021-05-24	306.389
South America	Brazil	2021-05-25	305.879
South America	Brazil	2021-05-26	305.867
South America	Brazil	2021-05-27	293.279
South America	Brazil	2021-05-28	278.097
South America	Brazil	2021-05-29	283.415
South America	Brazil	2021-05-30	285.387
South America	Brazil	2021-05-31	284.804
South America	Brazil	2021-06-01	288.057
South America	Brazil	2021-06-02	298.76
South America	Brazil	2021-06-03	306.461
South America	Brazil	2021-06-04	299.307
South America	Brazil	2021-06-05	289.83
South America	Brazil	2021-06-06	289.092
South America	Brazil	2021-06-07	291.167
South America	Brazil	2021-06-08	275.679
South America	Brazil	2021-06-09	268.062
South America	Brazil	2021-06-10	278.193
South America	Brazil	2021-06-11	306.993
South America	Brazil	2021-06-12	315.075
South America	Brazil	2021-06-13	312.833
South America	Brazil	2021-06-14	314.819
South America	Brazil	2021-06-15	335.8
South America	Brazil	2021-06-16	336.909
South America	Brazil	2021-06-17	327.061
South America	Brazil	2021-06-18	333.157
South America	Brazil	2021-06-19	335.935
South America	Brazil	2021-06-20	341.01
South America	Brazil	2021-06-21	342.825
South America	Brazil	2021-06-22	367.597
South America	Brazil	2021-06-23	361.5
South America	Brazil	2021-06-24	361.589
South America	Brazil	2021-06-25	347.981
South America	Brazil	2021-06-26	336.453
South America	Brazil	2021-06-27	328.037
South America	Brazil	2021-06-28	319.124
South America	Brazil	2021-06-29	280.21
South America	Brazil	2021-06-30	260.013
South America	Brazil	2021-07-01	249.67
South America	Brazil	2021-07-02	242
South America	Brazil	2021-07-03	237.372
South America	Brazil	2021-07-04	233.021
South America	Brazil	2021-07-05	230.268
South America	Brazil	2021-07-06	227.416
South America	Brazil	2021-07-07	232.105
South America	Brazil	2021-07-08	227.443
South America	Brazil	2021-07-09	224.025
South America	Brazil	2021-07-10	217.608
South America	Brazil	2021-07-11	213.392
South America	Brazil	2021-07-12	207.583
South America	Brazil	2021-07-13	198.827
South America	Brazil	2021-07-14	200.115
South America	Brazil	2021-07-15	200.283
South America	Brazil	2021-07-16	189.91
South America	Brazil	2021-07-17	193.187
South America	Brazil	2021-07-18	191.585
South America	Brazil	2021-07-19	189.932
South America	Brazil	2021-07-20	178.305
South America	Brazil	2021-07-21	178.13
South America	Brazil	2021-07-22	174.314
South America	Brazil	2021-07-23	217.176
South America	Brazil	2021-07-24	207.574
South America	Brazil	2021-07-25	208.582
South America	Brazil	2021-07-26	211.71
South America	Brazil	2021-07-27	220.016
South America	Brazil	2021-07-28	214.15
South America	Brazil	2021-07-29	209.237
South America	Brazil	2021-07-30	164.681
South America	Brazil	2021-07-31	164.975
South America	Brazil	2021-08-01	166.375
South America	Brazil	2021-08-02	164.661
South America	Brazil	2021-08-03	157.254
South America	Brazil	2021-08-04	152.907
South America	Brazil	2021-08-05	151.681
South America	Brazil	2021-08-06	153.212
South America	Brazil	2021-08-07	156.179
South America	Brazil	2021-08-08	151.867
South America	Brazil	2021-08-09	149.642
South America	Brazil	2021-08-10	151.622
South America	Brazil	2021-08-11	148.221
South America	Brazil	2021-08-12	145.801
South America	Brazil	2021-08-13	139.341
South America	Brazil	2021-08-14	132.511
South America	Brazil	2021-08-15	132.427
South America	Brazil	2021-08-16	134.194
South America	Brazil	2021-08-17	136.56
South America	Brazil	2021-08-18	139.717
South America	Brazil	2021-08-19	139.82
South America	Brazil	2021-08-20	140.633
South America	Brazil	2021-08-21	137.976
South America	Brazil	2021-08-22	138.095
South America	Brazil	2021-08-23	136.402
South America	Brazil	2021-08-24	131.597
South America	Brazil	2021-08-25	124.794
South America	Brazil	2021-08-26	121.396
South America	Brazil	2021-08-27	117.085
South America	Brazil	2021-08-28	115.5
South America	Brazil	2021-08-29	113.709
South America	Brazil	2021-08-30	111.804
South America	Brazil	2021-08-31	108.491
South America	Brazil	2021-09-01	105.667
South America	Brazil	2021-09-02	103.063
South America	Brazil	2021-09-03	100.291
South America	Brazil	2021-09-04	98.541
South America	Brazil	2021-09-05	99.474
South America	Brazil	2021-09-06	97.719
South America	Brazil	2021-09-07	88.879
South America	Brazil	2021-09-08	81.158
South America	Brazil	2021-09-09	85.03
South America	Brazil	2021-09-10	80.257
South America	Brazil	2021-09-11	75.876
South America	Brazil	2021-09-12	72.672
South America	Brazil	2021-09-13	71.654
South America	Brazil	2021-09-14	71.632
South America	Brazil	2021-09-15	71.028
South America	Brazil	2021-09-16	72.779
South America	Brazil	2021-09-17	85.384
South America	Brazil	2021-09-19	77.074
South America	Brazil	2021-09-20	77.5
South America	Brazil	2021-09-21	78.707
South America	Brazil	2021-09-22	91.596
South America	Brazil	2021-09-23	84.567
South America	Brazil	2021-09-24	73.437
South America	Brazil	2021-09-25	82.691
South America	Brazil	2021-09-26	82.478
South America	Brazil	2021-09-27	82.519
South America	Brazil	2021-09-28	83.523
South America	Brazil	2021-09-29	73.043
South America	Brazil	2021-09-30	71.063
South America	Brazil	2021-10-01	70.66
South America	Brazil	2021-10-02	69.674
South America	Brazil	2021-10-03	69.873
South America	Brazil	2021-10-04	71.323
South America	Brazil	2021-10-05	74.835
South America	Brazil	2021-10-06	75.944
South America	Brazil	2021-10-07	71.048
South America	Brazil	2021-10-08	71.363
South America	Brazil	2021-10-09	72.978
South America	Brazil	2021-10-10	72.483
South America	Brazil	2021-10-11	69.462
South America	Brazil	2021-10-12	59.589
South America	Brazil	2021-10-13	52.797
South America	Brazil	2021-10-14	53.208
South America	Brazil	2021-10-15	50.379
South America	Brazil	2021-10-16	47.013
South America	Brazil	2021-10-17	45.526
South America	Brazil	2021-10-18	47.079
South America	Brazil	2021-10-19	51.003
South America	Brazil	2021-10-20	55.9
South America	Brazil	2021-10-21	57.071
South America	Brazil	2021-10-22	56.47
South America	Brazil	2021-10-23	57.902
South America	Brazil	2021-10-24	56.801
South America	Brazil	2021-10-25	55.805
South America	Brazil	2021-10-26	55.88
South America	Brazil	2021-10-27	56.825
South America	Brazil	2021-10-28	54.622
South America	Brazil	2021-10-29	54.143
South America	Brazil	2021-10-30	52.879
South America	Brazil	2021-10-31	53.944
South America	Brazil	2021-11-01	51.807
South America	Brazil	2021-11-02	46.849
South America	Brazil	2021-11-03	46.305
South America	Brazil	2021-11-04	46.012
South America	Brazil	2021-11-05	46.224
South America	Brazil	2021-11-06	46.999
South America	Brazil	2021-11-07	46.686
South America	Brazil	2021-11-08	48.191
South America	Brazil	2021-11-09	52.124
South America	Brazil	2021-11-10	51.237
South America	Brazil	2021-11-11	52.766
South America	Brazil	2021-11-12	53.835
South America	Brazil	2021-11-13	52.623
South America	Brazil	2021-11-14	51.716
South America	Brazil	2021-11-15	48.953
South America	Brazil	2021-11-16	45.454
South America	Brazil	2021-11-17	44.207
South America	Brazil	2021-11-18	41.446
South America	Brazil	2021-11-19	39.96
South America	Brazil	2021-11-20	39.197
South America	Brazil	2021-11-21	39.722
South America	Brazil	2021-11-22	40.655
South America	Brazil	2021-11-23	44.575
South America	Brazil	2021-11-24	44.002
South America	Brazil	2021-11-25	44.59
South America	Brazil	2021-11-26	43.593
South America	Brazil	2021-11-27	43.656
South America	Brazil	2021-11-28	42.619
South America	Brazil	2021-11-29	42.852
South America	Brazil	2021-11-30	41.413
South America	Brazil	2021-12-01	41.432
South America	Brazil	2021-12-02	41.197
South America	Brazil	2021-12-03	41.025
South America	Brazil	2021-12-04	40.423
South America	Brazil	2021-12-05	41.196
South America	Brazil	2021-12-06	42.216
South America	Brazil	2021-12-07	42.116
South America	Brazil	2021-12-08	40.681
South America	Brazil	2021-12-09	38.559
South America	Brazil	2021-12-10	36.185
South America	Brazil	2021-12-11	33.032
South America	Brazil	2021-12-12	30.977
South America	Brazil	2021-12-13	28.809
South America	Brazil	2021-12-14	24.966
South America	Brazil	2021-12-15	21.592
South America	Brazil	2021-12-16	18.193
South America	Brazil	2021-12-17	16.389
South America	Brazil	2021-12-18	16.187
South America	Brazil	2021-12-19	16.082
South America	Brazil	2021-12-20	15.994
South America	Brazil	2021-12-21	15.564
South America	Brazil	2021-12-22	14.328
South America	Brazil	2021-12-23	14.403
South America	Brazil	2021-12-24	13.947
South America	Brazil	2021-12-25	14.81
South America	Brazil	2021-12-26	17.154
South America	Brazil	2021-12-27	20.033
South America	Brazil	2021-12-28	23.583
South America	Brazil	2021-12-29	27.946
South America	Brazil	2021-12-30	33.85
South America	Brazil	2021-12-31	38.196		30
South America	Brazil	2022-01-01	38.268		29
South America	Brazil	2022-01-02	36.157		28
South America	Brazil	2022-01-03	39.296		27
South America	Brazil	2022-01-04	46.051		26
South America	Brazil	2022-01-05	54.79		25
South America	Brazil	2022-01-06	70.283		24
South America	Brazil	2022-01-07	105.733		23
South America	Brazil	2022-01-08	136.122		22
South America	Brazil	2022-01-09	154.715		21
South America	Brazil	2022-01-10	169.58		20
South America	Brazil	2022-01-11	205.685		19
South America	Brazil	2022-01-12	249.092		18
South America	Brazil	2022-01-13	290.561		17
South America	Brazil	2022-01-14	322.485		16
South America	Brazil	2022-01-15	321.99		15
South America	Brazil	2022-01-16	324.406		14
South America	Brazil	2022-01-17	351.416		13
South America	Brazil	2022-01-18	396.202		12
South America	Brazil	2022-01-19	468.078		11
South America	Brazil	2022-01-20	516.038		10
South America	Brazil	2022-01-21	556.232		9
South America	Brazil	2022-01-22	634.037		8
South America	Brazil	2022-01-23	693.798		7
South America	Brazil	2022-01-24	702.64		6
South America	Brazil	2022-01-25	742.66		5
South America	Brazil	2022-01-26	757.501		4
South America	Brazil	2022-01-27	797.499		3
South America	Brazil	2022-01-28	857.237		2
South America	Brazil	2022-01-29	884.265		1
South America	Brazil	2022-01-30	872.017
South America	Brazil	2022-01-31	882.202
South America	Brazil	2022-02-01	862.816
South America	Brazil	2022-02-02	841.583
South America	Brazil	2022-02-03	879.933
South America	Brazil	2022-02-04	851.73
South America	Brazil	2022-02-05	820.017
South America	Chile	2020-02-28	0.015
South America	Chile	2020-02-29	0.015
South America	Chile	2020-03-01	0.052
South America	Chile	2020-03-02	0.052
South America	Chile	2020-03-03	0.059
South America	Chile	2020-03-04	0.059
South America	Chile	2020-03-05	0.082
South America	Chile	2020-03-06	0.082
South America	Chile	2020-03-07	0.082
South America	Chile	2020-03-08	0.082
South America	Chile	2020-03-09	0.082
South America	Chile	2020-03-10	0.112
South America	Chile	2020-03-11	0.186
South America	Chile	2020-03-12	0.164
South America	Chile	2020-03-13	0.312
South America	Chile	2020-03-14	0.558
South America	Chile	2020-03-15	0.602
South America	Chile	2020-03-16	1.205
South America	Chile	2020-03-17	1.509
South America	Chile	2020-03-18	1.71
South America	Chile	2020-03-19	1.71
South America	Chile	2020-03-20	3.019
South America	Chile	2020-03-21	3.748
South America	Chile	2020-03-22	4.357
South America	Chile	2020-03-23	4.603
South America	Chile	2020-03-24	5.569
South America	Chile	2020-03-25	6.93
South America	Chile	2020-03-26	8.15
South America	Chile	2020-03-27	8.953
South America	Chile	2020-03-28	10.581
South America	Chile	2020-03-29	11.585
South America	Chile	2020-03-30	13.042
South America	Chile	2020-03-31	13.882
South America	Chile	2020-04-01	14.425
South America	Chile	2020-04-02	15.979
South America	Chile	2020-04-03	16.195
South America	Chile	2020-04-04	17.4
South America	Chile	2020-04-05	17.994
South America	Chile	2020-04-06	18.247
South America	Chile	2020-04-07	18.336
South America	Chile	2020-04-08	19.355
South America	Chile	2020-04-09	19.749
South America	Chile	2020-04-10	21.207
South America	Chile	2020-04-11	22.389
South America	Chile	2020-04-12	22.21
South America	Chile	2020-04-13	21.972
South America	Chile	2020-04-14	22.649
South America	Chile	2020-04-15	22.099
South America	Chile	2020-04-16	22.902
South America	Chile	2020-04-17	22.277
South America	Chile	2020-04-18	24.032
South America	Chile	2020-04-19	24.568
South America	Chile	2020-04-20	25.363
South America	Chile	2020-04-21	24.865
South America	Chile	2020-04-22	25.668
South America	Chile	2020-04-23	25.534
South America	Chile	2020-04-24	25.899
South America	Chile	2020-04-25	29.289
South America	Chile	2020-04-26	30.144
South America	Chile	2020-04-27	30.613
South America	Chile	2020-04-28	32.301
South America	Chile	2020-04-29	32.717
South America	Chile	2020-04-30	37.342
South America	Chile	2020-05-01	40.993
South America	Chile	2020-05-02	49.641
South America	Chile	2020-05-03	55.255
South America	Chile	2020-05-04	58.958
South America	Chile	2020-05-05	65.062
South America	Chile	2020-05-06	68.869
South America	Chile	2020-05-07	71.806
South America	Chile	2020-05-08	74.825
South America	Chile	2020-05-09	81.755
South America	Chile	2020-05-10	84.871
South America	Chile	2020-05-11	86.484
South America	Chile	2020-05-12	88.604
South America	Chile	2020-05-13	100.709
South America	Chile	2020-05-14	109.082		30
South America	Chile	2020-05-15	117.343		29
South America	Chile	2020-05-16	132.415		28
South America	Chile	2020-05-17	137.664		27
South America	Chile	2020-05-18	145.702		26
South America	Chile	2020-05-19	159.548		25
South America	Chile	2020-05-20	169.794		24
South America	Chile	2020-05-21	179.498		23
South America	Chile	2020-05-22	192.688		22
South America	Chile	2020-05-23	225.086		21
South America	Chile	2020-05-24	235.169		20
South America	Chile	2020-05-25	254.628		19
South America	Chile	2020-05-26	257.929		18
South America	Chile	2020-05-27	260.086		17
South America	Chile	2020-05-28	265.216		16
South America	Chile	2020-05-29	260.896		15
South America	Chile	2020-05-30	285.776		14
South America	Chile	2020-05-31	294.111		13
South America	Chile	2020-06-01	298.387		12
South America	Chile	2020-06-02	295.145		11
South America	Chile	2020-06-03	299.71		10
South America	Chile	2020-06-04	299.785		9
South America	Chile	2020-06-05	303.592		8
South America	Chile	2020-06-06	309.555		7
South America	Chile	2020-06-07	321.266		6
South America	Chile	2020-06-08	315.511		5
South America	Chile	2020-06-09	318.374		4
South America	Chile	2020-06-10	323.988		3
South America	Chile	2020-06-11	331.215		2
South America	Chile	2020-06-12	350.154		1
South America	Chile	2020-06-13	306.968
South America	Chile	2020-06-14	310.931
South America	Chile	2020-06-15	314.255
South America	Chile	2020-06-16	322.434
South America	Chile	2020-06-17	294.2
South America	Chile	2020-06-18	285.568
South America	Chile	2020-06-19	282.117
South America	Chile	2020-06-20	261.097
South America	Chile	2020-06-21	251.2
South America	Chile	2020-06-22	247.222
South America	Chile	2020-06-23	238.232
South America	Chile	2020-06-24	251.237
South America	Chile	2020-06-25	252.523
South America	Chile	2020-06-26	237.697
South America	Chile	2020-06-27	230.64
South America	Chile	2020-06-28	220.297
South America	Chile	2020-06-29	215.903
South America	Chile	2020-06-30	212.854
South America	Chile	2020-07-01	205.426
South America	Chile	2020-07-02	189.439
South America	Chile	2020-07-03	183.877
South America	Chile	2020-07-04	179.059
South America	Chile	2020-07-05	175.11
South America	Chile	2020-07-06	167.734
South America	Chile	2020-07-07	160.804
South America	Chile	2020-07-08	156.447
South America	Chile	2020-07-09	161.169
South America	Chile	2020-07-10	157.525
South America	Chile	2020-07-11	150.067
South America	Chile	2020-07-12	145.063
South America	Chile	2020-07-13	142.022
South America	Chile	2020-07-14	137.367
South America	Chile	2020-07-15	134.75
South America	Chile	2020-07-16	129.991
South America	Chile	2020-07-17	127.634
South America	Chile	2020-07-18	125.046
South America	Chile	2020-07-19	118.146
South America	Chile	2020-07-20	114.301
South America	Chile	2020-07-21	112.948
South America	Chile	2020-07-22	113
South America	Chile	2020-07-23	111.989
South America	Chile	2020-07-24	110.532
South America	Chile	2020-07-25	109.647
South America	Chile	2020-07-26	110.494
South America	Chile	2020-07-27	110.747
South America	Chile	2020-07-28	112.405
South America	Chile	2020-07-29	112.822
South America	Chile	2020-07-30	109.877
South America	Chile	2020-07-31	106.799
South America	Chile	2020-08-01	104.59
South America	Chile	2020-08-02	103.661
South America	Chile	2020-08-03	100.902
South America	Chile	2020-08-04	97.869
South America	Chile	2020-08-05	97.764
South America	Chile	2020-08-06	97.668
South America	Chile	2020-08-07	97.839
South America	Chile	2020-08-08	99.378
South America	Chile	2020-08-09	99.081
South America	Chile	2020-08-10	100.761
South America	Chile	2020-08-11	101.527
South America	Chile	2020-08-12	99.973
South America	Chile	2020-08-13	99.363
South America	Chile	2020-08-14	98.791
South America	Chile	2020-08-15	95.764
South America	Chile	2020-08-16	95.846
South America	Chile	2020-08-17	92.634
South America	Chile	2020-08-18	91.005
South America	Chile	2020-08-19	88.254
South America	Chile	2020-08-20	87.853
South America	Chile	2020-08-21	86.685
South America	Chile	2020-08-22	87.786
South America	Chile	2020-08-23	87.139
South America	Chile	2020-08-24	89.719
South America	Chile	2020-08-25	90.195
South America	Chile	2020-08-26	91.667
South America	Chile	2020-08-27	91.109
South America	Chile	2020-08-28	90.738
South America	Chile	2020-08-29	91.466
South America	Chile	2020-08-30	91.526
South America	Chile	2020-08-31	90.403
South America	Chile	2020-09-01	90.418
South America	Chile	2020-09-02	92.009
South America	Chile	2020-09-03	92.195
South America	Chile	2020-09-04	92.924
South America	Chile	2020-09-05	92.388
South America	Chile	2020-09-06	93.214
South America	Chile	2020-09-07	93.303
South America	Chile	2020-09-08	92.173
South America	Chile	2020-09-09	91.37
South America	Chile	2020-09-10	90.477
South America	Chile	2020-09-11	89.719
South America	Chile	2020-09-12	90.953
South America	Chile	2020-09-13	90.998
South America	Chile	2020-09-14	90.411
South America	Chile	2020-09-15	92.515
South America	Chile	2020-09-16	91.162
South America	Chile	2020-09-17	92.805
South America	Chile	2020-09-18	91.399
South America	Chile	2020-09-19	89.288
South America	Chile	2020-09-20	85.704
South America	Chile	2020-09-21	82.053
South America	Chile	2020-09-22	78.372
South America	Chile	2020-09-23	78.937
South America	Chile	2020-09-24	77.956
South America	Chile	2020-09-25	82.097
South America	Chile	2020-09-26	84.06
South America	Chile	2020-09-27	86.455
South America	Chile	2020-09-28	90.738
South America	Chile	2020-09-29	95.006
South America	Chile	2020-09-30	97.318
South America	Chile	2020-10-01	97.526
South America	Chile	2020-10-02	94.597
South America	Chile	2020-10-03	92.887
South America	Chile	2020-10-04	91.295
South America	Chile	2020-10-05	89.786
South America	Chile	2020-10-06	89.273
South America	Chile	2020-10-07	85.131
South America	Chile	2020-10-08	83.77
South America	Chile	2020-10-09	83.124
South America	Chile	2020-10-10	82.715
South America	Chile	2020-10-11	83.22
South America	Chile	2020-10-12	82.432
South America	Chile	2020-10-13	81.599
South America	Chile	2020-10-14	81.287
South America	Chile	2020-10-15	77.926
South America	Chile	2020-10-16	77.487
South America	Chile	2020-10-17	77.391
South America	Chile	2020-10-18	77.249
South America	Chile	2020-10-19	77.874
South America	Chile	2020-10-20	75.829
South America	Chile	2020-10-21	76.327
South America	Chile	2020-10-22	79.079
South America	Chile	2020-10-23	79.681
South America	Chile	2020-10-24	78.365
South America	Chile	2020-10-25	76.61
South America	Chile	2020-10-26	76.536
South America	Chile	2020-10-27	74.706
South America	Chile	2020-10-28	73.561
South America	Chile	2020-10-29	73.755
South America	Chile	2020-10-30	71.866
South America	Chile	2020-10-31	72.23
South America	Chile	2020-11-01	72.877
South America	Chile	2020-11-02	70.951
South America	Chile	2020-11-03	71.955
South America	Chile	2020-11-04	70.728
South America	Chile	2020-11-05	70.877
South America	Chile	2020-11-06	73.011
South America	Chile	2020-11-07	72.282
South America	Chile	2020-11-08	72.082
South America	Chile	2020-11-09	72.416
South America	Chile	2020-11-10	72.163
South America	Chile	2020-11-11	72.587
South America	Chile	2020-11-12	73.286
South America	Chile	2020-11-13	71.68
South America	Chile	2020-11-14	72.119
South America	Chile	2020-11-15	72.238
South America	Chile	2020-11-16	72.312
South America	Chile	2020-11-17	72.148
South America	Chile	2020-11-18	72.528
South America	Chile	2020-11-19	71.189
South America	Chile	2020-11-20	71.048
South America	Chile	2020-11-21	70.394
South America	Chile	2020-11-22	69.65
South America	Chile	2020-11-23	70.461
South America	Chile	2020-11-24	70.468
South America	Chile	2020-11-25	70.892
South America	Chile	2020-11-26	71.754
South America	Chile	2020-11-27	71.814
South America	Chile	2020-11-28	72.855
South America	Chile	2020-11-29	72.795
South America	Chile	2020-11-30	71.851
South America	Chile	2020-12-01	72.699
South America	Chile	2020-12-02	72.914
South America	Chile	2020-12-03	72.453
South America	Chile	2020-12-04	73.554
South America	Chile	2020-12-05	72.327
South America	Chile	2020-12-06	74
South America	Chile	2020-12-07	77.324
South America	Chile	2020-12-08	79.339
South America	Chile	2020-12-09	80.9
South America	Chile	2020-12-10	82.045
South America	Chile	2020-12-11	80.595
South America	Chile	2020-12-12	82.633
South America	Chile	2020-12-13	85.786
South America	Chile	2020-12-14	86.908
South America	Chile	2020-12-15	87.704
South America	Chile	2020-12-16	88.879
South America	Chile	2020-12-17	91.399
South America	Chile	2020-12-18	97.861
South America	Chile	2020-12-19	100.932
South America	Chile	2020-12-20	101.326
South America	Chile	2020-12-21	105.312
South America	Chile	2020-12-22	103.059
South America	Chile	2020-12-23	105.46
South America	Chile	2020-12-24	114.658
South America	Chile	2020-12-25	109.275
South America	Chile	2020-12-26	111.825
South America	Chile	2020-12-27	108.256
South America	Chile	2020-12-28	104.36
South America	Chile	2020-12-29	110.026
South America	Chile	2020-12-30	119.239
South America	Chile	2020-12-31	110.204
South America	Chile	2021-01-01	124.421
South America	Chile	2021-01-02	130.184
South America	Chile	2021-01-03	134.482
South America	Chile	2021-01-04	138.4
South America	Chile	2021-01-05	142.133
South America	Chile	2021-01-06	137.806
South America	Chile	2021-01-07	150.223
South America	Chile	2021-01-08	154.789
South America	Chile	2021-01-09	162.395
South America	Chile	2021-01-10	176.464
South America	Chile	2021-01-11	187.759
South America	Chile	2021-01-12	193.581
South America	Chile	2021-01-13	201.076
South America	Chile	2021-01-14	204.749
South America	Chile	2021-01-15	206.705
South America	Chile	2021-01-16	206.348
South America	Chile	2021-01-17	207.523
South America	Chile	2021-01-18	207.143
South America	Chile	2021-01-19	208.318
South America	Chile	2021-01-20	209.798
South America	Chile	2021-01-21	211.136
South America	Chile	2021-01-22	214.787
South America	Chile	2021-01-23	216.78
South America	Chile	2021-01-24	217.702
South America	Chile	2021-01-25	218.817
South America	Chile	2021-01-26	218.23
South America	Chile	2021-01-27	216.735
South America	Chile	2021-01-28	215.903
South America	Chile	2021-01-29	213.278
South America	Chile	2021-01-30	210.081
South America	Chile	2021-01-31	208.192
South America	Chile	2021-02-01	206.043
South America	Chile	2021-02-02	204.742
South America	Chile	2021-02-03	198.957
South America	Chile	2021-02-04	194.027
South America	Chile	2021-02-05	187.9
South America	Chile	2021-02-06	187.246
South America	Chile	2021-02-07	184.234
South America	Chile	2021-02-08	181.892
South America	Chile	2021-02-09	179.602
South America	Chile	2021-02-10	177.943
South America	Chile	2021-02-11	178.977
South America	Chile	2021-02-12	181.817
South America	Chile	2021-02-13	180.791
South America	Chile	2021-02-14	180.858
South America	Chile	2021-02-15	179.877
South America	Chile	2021-02-16	177.341
South America	Chile	2021-02-17	176.508
South America	Chile	2021-02-18	177.23
South America	Chile	2021-02-19	174.501
South America	Chile	2021-02-20	174.359
South America	Chile	2021-02-21	172.887
South America	Chile	2021-02-22	174.501
South America	Chile	2021-02-23	173.088
South America	Chile	2021-02-24	175.17
South America	Chile	2021-02-25	179.959
South America	Chile	2021-02-26	185.818
South America	Chile	2021-02-27	190.153
South America	Chile	2021-02-28	187.119
South America	Chile	2021-03-01	198.986
South America	Chile	2021-03-02	202.214
South America	Chile	2021-03-03	205.82
South America	Chile	2021-03-04	206.526
South America	Chile	2021-03-05	212.073
South America	Chile	2021-03-06	216.118
South America	Chile	2021-03-07	231.696
South America	Chile	2021-03-08	228.744
South America	Chile	2021-03-09	234.611
South America	Chile	2021-03-10	240.894
South America	Chile	2021-03-11	248.3
South America	Chile	2021-03-12	253.074
South America	Chile	2021-03-13	259.476
South America	Chile	2021-03-14	262.666
South America	Chile	2021-03-15	265.439
South America	Chile	2021-03-16	273.024
South America	Chile	2021-03-17	269.64
South America	Chile	2021-03-18	282.236
South America	Chile	2021-03-19	286.78
South America	Chile	2021-03-20	295.271
South America	Chile	2021-03-21	303.592
South America	Chile	2021-03-22	311.28
South America	Chile	2021-03-23	313.608
South America	Chile	2021-03-24	323.98
South America	Chile	2021-03-25	322.516
South America	Chile	2021-03-26	329.163
South America	Chile	2021-03-27	333.297
South America	Chile	2021-03-28	336.866
South America	Chile	2021-03-29	344.942
South America	Chile	2021-03-30	346.012
South America	Chile	2021-03-31	355.091
South America	Chile	2021-04-01	361.099
South America	Chile	2021-04-02	365.568
South America	Chile	2021-04-03	368.55
South America	Chile	2021-04-04	368.379
South America	Chile	2021-04-05	357.865
South America	Chile	2021-04-06	359.055
South America	Chile	2021-04-07	353.076
South America	Chile	2021-04-08	355.902
South America	Chile	2021-04-09	363.873
South America	Chile	2021-04-10	364.676
South America	Chile	2021-04-11	369.658
South America	Chile	2021-04-12	374.075
South America	Chile	2021-04-13	378.7
South America	Chile	2021-04-14	381.042
South America	Chile	2021-04-15	374.967
South America	Chile	2021-04-16	363.531
South America	Chile	2021-04-17	363.055
South America	Chile	2021-04-18	358.541
South America	Chile	2021-04-19	360.036
South America	Chile	2021-04-20	353.039
South America	Chile	2021-04-21	350.489
South America	Chile	2021-04-22	346.667
South America	Chile	2021-04-23	346.436
South America	Chile	2021-04-24	338.049
South America	Chile	2021-04-25	333.253
South America	Chile	2021-04-26	329.208
South America	Chile	2021-04-27	324.07
South America	Chile	2021-04-28	318.753
South America	Chile	2021-04-29	317.288
South America	Chile	2021-04-30	314.849
South America	Chile	2021-05-01	304.447
South America	Chile	2021-05-02	307.719
South America	Chile	2021-05-03	298.922
South America	Chile	2021-05-04	292.163
South America	Chile	2021-05-05	287.598
South America	Chile	2021-05-06	284.467
South America	Chile	2021-05-07	279.084
South America	Chile	2021-05-08	284.199
South America	Chile	2021-05-09	271.767
South America	Chile	2021-05-10	275.068		30
South America	Chile	2021-05-11	278.704		29
South America	Chile	2021-05-12	278.831		28
South America	Chile	2021-05-13	277.745		27
South America	Chile	2021-05-14	280.608		26
South America	Chile	2021-05-15	284.608		25
South America	Chile	2021-05-16	290.579		24
South America	Chile	2021-05-17	292.133		23
South America	Chile	2021-05-18	292.342		22
South America	Chile	2021-05-19	298.773		21
South America	Chile	2021-05-20	310.143		20
South America	Chile	2021-05-21	315.251		19
South America	Chile	2021-05-22	320.932		18
South America	Chile	2021-05-23	322.486		17
South America	Chile	2021-05-24	320.962		16
South America	Chile	2021-05-25	323.891		15
South America	Chile	2021-05-26	327.089		14
South America	Chile	2021-05-27	330.234		13
South America	Chile	2021-05-28	338.086		12
South America	Chile	2021-05-29	343.41		11
South America	Chile	2021-05-30	353.857		10
South America	Chile	2021-05-31	364.981		9
South America	Chile	2021-06-01	371.309		8
South America	Chile	2021-06-02	374.424		7
South America	Chile	2021-06-03	374.595		6
South America	Chile	2021-06-04	371.524		5
South America	Chile	2021-06-05	376.759		4
South America	Chile	2021-06-06	375.123		3
South America	Chile	2021-06-07	375.785		2
South America	Chile	2021-06-08	379.666		1
South America	Chile	2021-06-09	377.696
South America	Chile	2021-06-10	374.58
South America	Chile	2021-06-11	372.327
South America	Chile	2021-06-12	362.311
South America	Chile	2021-06-13	360.757
South America	Chile	2021-06-14	355.27
South America	Chile	2021-06-15	348.154
South America	Chile	2021-06-16	340.502
South America	Chile	2021-06-17	332.777
South America	Chile	2021-06-18	324.062
South America	Chile	2021-06-19	314.403
South America	Chile	2021-06-20	301.48
South America	Chile	2021-06-21	294.156
South America	Chile	2021-06-22	287.717
South America	Chile	2021-06-23	273.99
South America	Chile	2021-06-24	250.144
South America	Chile	2021-06-25	241.437
South America	Chile	2021-06-26	233.235
South America	Chile	2021-06-27	223.703
South America	Chile	2021-06-28	214.996
South America	Chile	2021-06-29	207.017
South America	Chile	2021-06-30	204.429
South America	Chile	2021-07-01	198.421
South America	Chile	2021-07-02	186.948
South America	Chile	2021-07-03	177.111
South America	Chile	2021-07-04	168.649
South America	Chile	2021-07-05	159.652
South America	Chile	2021-07-06	153.852
South America	Chile	2021-07-07	151.941
South America	Chile	2021-07-08	156.402
South America	Chile	2021-07-09	147.063
South America	Chile	2021-07-10	139.04
South America	Chile	2021-07-11	131.567
South America	Chile	2021-07-12	126.518
South America	Chile	2021-07-13	122.109
South America	Chile	2021-07-14	117.439
South America	Chile	2021-07-15	110.829
South America	Chile	2021-07-16	105.274
South America	Chile	2021-07-17	99.051
South America	Chile	2021-07-18	92.21
South America	Chile	2021-07-19	83.726
South America	Chile	2021-07-20	81.577
South America	Chile	2021-07-21	79.74
South America	Chile	2021-07-22	75.97
South America	Chile	2021-07-23	72.937
South America	Chile	2021-07-24	68.914
South America	Chile	2021-07-25	69.137
South America	Chile	2021-07-26	70.356
South America	Chile	2021-07-27	68.646
South America	Chile	2021-07-28	67.39
South America	Chile	2021-07-29	63.761
South America	Chile	2021-07-30	61.501
South America	Chile	2021-07-31	59.649
South America	Chile	2021-08-01	57.738
South America	Chile	2021-08-02	55.82
South America	Chile	2021-08-03	54.779
South America	Chile	2021-08-04	54.028
South America	Chile	2021-08-05	52.801
South America	Chile	2021-08-06	51.619
South America	Chile	2021-08-07	50.102
South America	Chile	2021-08-08	47.745
South America	Chile	2021-08-09	48.064
South America	Chile	2021-08-10	47.336
South America	Chile	2021-08-11	46.726
South America	Chile	2021-08-12	46.146
South America	Chile	2021-08-13	43.551
South America	Chile	2021-08-14	43.008
South America	Chile	2021-08-15	43.343
South America	Chile	2021-08-16	41.759
South America	Chile	2021-08-17	40.948
South America	Chile	2021-08-18	39.885
South America	Chile	2021-08-19	37.877
South America	Chile	2021-08-20	37.275
South America	Chile	2021-08-21	36.137
South America	Chile	2021-08-22	34.383
South America	Chile	2021-08-23	33.178
South America	Chile	2021-08-24	33.044
South America	Chile	2021-08-25	32.286
South America	Chile	2021-08-26	31.743
South America	Chile	2021-08-27	31.126
South America	Chile	2021-08-28	30.345
South America	Chile	2021-08-29	29.839
South America	Chile	2021-08-30	29.267
South America	Chile	2021-08-31	29.007
South America	Chile	2021-09-01	29.371
South America	Chile	2021-09-02	27.809
South America	Chile	2021-09-03	26.508
South America	Chile	2021-09-04	25.519
South America	Chile	2021-09-05	24.255
South America	Chile	2021-09-06	23.764
South America	Chile	2021-09-07	23.17
South America	Chile	2021-09-08	22.478
South America	Chile	2021-09-09	21.92
South America	Chile	2021-09-10	22.039
South America	Chile	2021-09-11	22.039
South America	Chile	2021-09-12	22.158
South America	Chile	2021-09-13	22.411
South America	Chile	2021-09-14	22.612
South America	Chile	2021-09-15	22.954
South America	Chile	2021-09-16	23.601
South America	Chile	2021-09-17	24.144
South America	Chile	2021-09-18	25.014
South America	Chile	2021-09-19	25.266
South America	Chile	2021-09-20	23.839
South America	Chile	2021-09-21	23.75
South America	Chile	2021-09-22	24.664
South America	Chile	2021-09-23	26.687
South America	Chile	2021-09-24	28.516
South America	Chile	2021-09-25	29.676
South America	Chile	2021-09-26	31.832
South America	Chile	2021-09-27	34.338
South America	Chile	2021-09-28	35.461
South America	Chile	2021-09-29	36.108
South America	Chile	2021-09-30	36.1
South America	Chile	2021-10-01	35.937
South America	Chile	2021-10-02	36.427
South America	Chile	2021-10-03	36.078
South America	Chile	2021-10-04	36.375
South America	Chile	2021-10-05	36.836
South America	Chile	2021-10-06	37.461
South America	Chile	2021-10-07	38.086
South America	Chile	2021-10-08	39.417
South America	Chile	2021-10-09	40.792
South America	Chile	2021-10-10	43.358
South America	Chile	2021-10-11	45.558
South America	Chile	2021-10-12	46.421
South America	Chile	2021-10-13	46.704
South America	Chile	2021-10-14	48.555
South America	Chile	2021-10-15	53.351
South America	Chile	2021-10-16	58.489
South America	Chile	2021-10-17	61.843		30
South America	Chile	2021-10-18	64.557		29
South America	Chile	2021-10-19	66.966		28
South America	Chile	2021-10-20	70.646		27
South America	Chile	2021-10-21	75.123		26
South America	Chile	2021-10-22	77.896		25
South America	Chile	2021-10-23	80.164		24
South America	Chile	2021-10-24	82.373		23
South America	Chile	2021-10-25	84.663		22
South America	Chile	2021-10-26	86.328		21
South America	Chile	2021-10-27	89.912		20
South America	Chile	2021-10-28	92.463		19
South America	Chile	2021-10-29	94.522		18
South America	Chile	2021-10-30	95.623		17
South America	Chile	2021-10-31	98.3		16
South America	Chile	2021-11-01	99.155		15
South America	Chile	2021-11-02	100.523		14
South America	Chile	2021-11-03	97.474		13
South America	Chile	2021-11-04	95.638		12
South America	Chile	2021-11-05	97.341		11
South America	Chile	2021-11-06	102.204		10
South America	Chile	2021-11-07	105.148		9
South America	Chile	2021-11-08	108.977		8
South America	Chile	2021-11-09	111.989		7
South America	Chile	2021-11-10	118.413		6
South America	Chile	2021-11-11	124.689		5
South America	Chile	2021-11-12	127.886		4
South America	Chile	2021-11-13	127.195		3
South America	Chile	2021-11-14	128.511		2
South America	Chile	2021-11-15	128.823		1
South America	Chile	2021-11-16	128.399
South America	Chile	2021-11-17	128.072
South America	Chile	2021-11-18	127.165
South America	Chile	2021-11-19	125.366
South America	Chile	2021-11-20	124.682
South America	Chile	2021-11-21	123.916
South America	Chile	2021-11-22	122.971
South America	Chile	2021-11-23	123.499
South America	Chile	2021-11-24	122.86
South America	Chile	2021-11-25	123.299
South America	Chile	2021-11-26	123.12
South America	Chile	2021-11-27	123.291
South America	Chile	2021-11-28	120.964
South America	Chile	2021-11-29	119.417
South America	Chile	2021-11-30	116.636
South America	Chile	2021-12-01	112.837
South America	Chile	2021-12-02	109.483
South America	Chile	2021-12-03	105.148
South America	Chile	2021-12-04	100.702
South America	Chile	2021-12-05	97.72
South America	Chile	2021-12-06	94.307
South America	Chile	2021-12-07	92.656
South America	Chile	2021-12-08	91.645
South America	Chile	2021-12-09	88.314
South America	Chile	2021-12-10	72.766
South America	Chile	2021-12-11	78.87
South America	Chile	2021-12-12	76.268
South America	Chile	2021-12-13	75.227
South America	Chile	2021-12-14	73.703
South America	Chile	2021-12-15	71.271
South America	Chile	2021-12-16	69.197
South America	Chile	2021-12-17	79.852
South America	Chile	2021-12-18	69.13
South America	Chile	2021-12-19	66.713
South America	Chile	2021-12-20	64.966
South America	Chile	2021-12-21	64.408
South America	Chile	2021-12-22	63.694
South America	Chile	2021-12-23	63.62
South America	Chile	2021-12-24	63.367
South America	Chile	2021-12-25	63.954
South America	Chile	2021-12-26	63.233
South America	Chile	2021-12-27	60.46
South America	Chile	2021-12-28	59.552
South America	Chile	2021-12-29	60.534
South America	Chile	2021-12-30	62.832
South America	Chile	2021-12-31	65.903
South America	Chile	2022-01-01	68.951
South America	Chile	2022-01-02	74.52
South America	Chile	2022-01-03	76.32
South America	Chile	2022-01-04	78.469
South America	Chile	2022-01-05	84.001
South America	Chile	2022-01-06	93.824
South America	Chile	2022-01-07	108.39
South America	Chile	2022-01-08	126.548
South America	Chile	2022-01-09	142.282
South America	Chile	2022-01-10	164.931
South America	Chile	2022-01-11	186.205
South America	Chile	2022-01-12	208.422
South America	Chile	2022-01-13	239.169
South America	Chile	2022-01-14	272.838
South America	Chile	2022-01-15	309.949
South America	Chile	2022-01-16	350.764
South America	Chile	2022-01-17	387.117
South America	Chile	2022-01-18	414.354
South America	Chile	2022-01-19	449.406
South America	Chile	2022-01-20	498.615
South America	Chile	2022-01-21	568.384
South America	Chile	2022-01-22	613.995
South America	Chile	2022-01-23	660.163
South America	Chile	2022-01-24	733.531
South America	Chile	2022-01-25	804.772
South America	Chile	2022-01-26	873.136
South America	Chile	2022-01-27	961.821
South America	Chile	2022-01-28	1052.14
South America	Chile	2022-01-29	1174.37
South America	Chile	2022-01-30	1281.54
South America	Chile	2022-01-31	1351.76
South America	Chile	2022-02-01	1406.94
South America	Chile	2022-02-02	1496.02
South America	Chile	2022-02-03	1577.34
South America	Chile	2022-02-04	1643.35
South America	Chile	2022-02-05	1691.04
South America	Colombia	2020-03-11	0.025
South America	Colombia	2020-03-12	0.025
South America	Colombia	2020-03-13	0.033
South America	Colombia	2020-03-14	0.059
South America	Colombia	2020-03-15	0.092
South America	Colombia	2020-03-16	0.156
South America	Colombia	2020-03-17	0.201
South America	Colombia	2020-03-18	0.259
South America	Colombia	2020-03-19	0.276
South America	Colombia	2020-03-20	0.404
South America	Colombia	2020-03-21	0.485
South America	Colombia	2020-03-22	0.549
South America	Colombia	2020-03-23	0.613
South America	Colombia	2020-03-24	0.844
South America	Colombia	2020-03-25	1.025
South America	Colombia	2020-03-26	1.067
South America	Colombia	2020-03-27	1.062
South America	Colombia	2020-03-28	1.148
South America	Colombia	2020-03-29	1.312
South America	Colombia	2020-03-30	1.452
South America	Colombia	2020-03-31	1.471
South America	Colombia	2020-04-01	1.658
South America	Colombia	2020-04-02	1.867
South America	Colombia	2020-04-03	2.029
South America	Colombia	2020-04-04	2.224
South America	Colombia	2020-04-05	2.182
South America	Colombia	2020-04-06	2.176
South America	Colombia	2020-04-07	2.435
South America	Colombia	2020-04-08	2.756
South America	Colombia	2020-04-09	2.959
South America	Colombia	2020-04-10	3.361
South America	Colombia	2020-04-11	3.631
South America	Colombia	2020-04-12	3.597
South America	Colombia	2020-04-13	3.547
South America	Colombia	2020-04-14	3.341
South America	Colombia	2020-04-15	2.929
South America	Colombia	2020-04-16	2.814
South America	Colombia	2020-04-17	2.692
South America	Colombia	2020-04-18	2.541
South America	Colombia	2020-04-19	2.831
South America	Colombia	2020-04-20	3.135
South America	Colombia	2020-04-21	3.26
South America	Colombia	2020-04-22	3.486
South America	Colombia	2020-04-23	3.701
South America	Colombia	2020-04-24	4.018
South America	Colombia	2020-04-25	4.238
South America	Colombia	2020-04-26	4.422
South America	Colombia	2020-04-27	4.514
South America	Colombia	2020-04-28	5.016
South America	Colombia	2020-04-29	5.158
South America	Colombia	2020-04-30	5.423
South America	Colombia	2020-05-01	5.922
South America	Colombia	2020-05-02	5.972
South America	Colombia	2020-05-03	6.379
South America	Colombia	2020-05-04	6.621
South America	Colombia	2020-05-05	7.423
South America	Colombia	2020-05-06	7.669
South America	Colombia	2020-05-07	8.218
South America	Colombia	2020-05-08	8.485
South America	Colombia	2020-05-09	8.945
South America	Colombia	2020-05-10	9.46
South America	Colombia	2020-05-11	10.143
South America	Colombia	2020-05-12	10.196
South America	Colombia	2020-05-13	11.066
South America	Colombia	2020-05-14	11.576
South America	Colombia	2020-05-15	11.606
South America	Colombia	2020-05-16	12.384
South America	Colombia	2020-05-17	12.57
South America	Colombia	2020-05-18	13.047
South America	Colombia	2020-05-19	12.994
South America	Colombia	2020-05-20	13.256
South America	Colombia	2020-05-21	13.153
South America	Colombia	2020-05-22	13.696
South America	Colombia	2020-05-23	14.596
South America	Colombia	2020-05-24	15.608
South America	Colombia	2020-05-25	15.845
South America	Colombia	2020-05-26	16.909
South America	Colombia	2020-05-27	17.882
South America	Colombia	2020-05-28	19.606
South America	Colombia	2020-05-29	21.058
South America	Colombia	2020-05-30	22.457
South America	Colombia	2020-05-31	22.872
South America	Colombia	2020-06-01	23.719
South America	Colombia	2020-06-02	24.606
South America	Colombia	2020-06-03	25.776
South America	Colombia	2020-06-04	27.18
South America	Colombia	2020-06-05	27.718
South America	Colombia	2020-06-06	27.284
South America	Colombia	2020-06-07	27.456
South America	Colombia	2020-06-08	28.496
South America	Colombia	2020-06-09	28.549
South America	Colombia	2020-06-10	28.78
South America	Colombia	2020-06-11	28.122
South America	Colombia	2020-06-12	28.487
South America	Colombia	2020-06-13	29.87
South America	Colombia	2020-06-14	32.612
South America	Colombia	2020-06-15	34.398
South America	Colombia	2020-06-16	35.816
South America	Colombia	2020-06-17	37.24
South America	Colombia	2020-06-18	41.813
South America	Colombia	2020-06-19	45.75
South America	Colombia	2020-06-20	47.057
South America	Colombia	2020-06-21	49.359
South America	Colombia	2020-06-22	50.493
South America	Colombia	2020-06-23	51.945
South America	Colombia	2020-06-24	55.919
South America	Colombia	2020-06-25	56.796
South America	Colombia	2020-06-26	58.981
South America	Colombia	2020-06-27	63.975
South America	Colombia	2020-06-28	64.418
South America	Colombia	2020-06-29	66.488
South America	Colombia	2020-06-30	67.642
South America	Colombia	2020-07-01	69.375
South America	Colombia	2020-07-02	71.089
South America	Colombia	2020-07-03	69.84
South America	Colombia	2020-07-04	69.102
South America	Colombia	2020-07-05	70.615
South America	Colombia	2020-07-06	70.328
South America	Colombia	2020-07-07	74.257
South America	Colombia	2020-07-08	74.204
South America	Colombia	2020-07-09	77.643
South America	Colombia	2020-07-10	87.14
South America	Colombia	2020-07-11	89.848
South America	Colombia	2020-07-12	92.891
South America	Colombia	2020-07-13	94.733
South America	Colombia	2020-07-14	98.657
South America	Colombia	2020-07-15	101.797
South America	Colombia	2020-07-16	109.326
South America	Colombia	2020-07-17	115.265
South America	Colombia	2020-07-18	125.586		30
South America	Colombia	2020-07-19	130.505		29
South America	Colombia	2020-07-20	138.572		28
South America	Colombia	2020-07-21	142.506		27
South America	Colombia	2020-07-22	148.411		26
South America	Colombia	2020-07-23	148.155		25
South America	Colombia	2020-07-24	143.234		24
South America	Colombia	2020-07-25	139.594		23
South America	Colombia	2020-07-26	144.061		22
South America	Colombia	2020-07-27	147.957		21
South America	Colombia	2020-07-28	157.016		20
South America	Colombia	2020-07-29	160.583		19
South America	Colombia	2020-07-30	166.212		18
South America	Colombia	2020-07-31	172.677		17
South America	Colombia	2020-08-01	182.204		16
South America	Colombia	2020-08-02	191.369		15
South America	Colombia	2020-08-03	197.149		14
South America	Colombia	2020-08-04	188.357		13
South America	Colombia	2020-08-05	194.111		12
South America	Colombia	2020-08-06	199.771		11
South America	Colombia	2020-08-07	199.788		10
South America	Colombia	2020-08-08	196.982		9
South America	Colombia	2020-08-09	194.588		8
South America	Colombia	2020-08-10	194.429		7
South America	Colombia	2020-08-11	210.315		6
South America	Colombia	2020-08-12	214.024		5
South America	Colombia	2020-08-13	212.046		4
South America	Colombia	2020-08-14	217.095		3
South America	Colombia	2020-08-15	222.423		2
South America	Colombia	2020-08-16	225.299		1
South America	Colombia	2020-08-17	220.244
South America	Colombia	2020-08-18	219.219
South America	Colombia	2020-08-19	221.977
South America	Colombia	2020-08-20	222.688
South America	Colombia	2020-08-21	214.643
South America	Colombia	2020-08-22	212.935
South America	Colombia	2020-08-23	202.884
South America	Colombia	2020-08-24	209.073
South America	Colombia	2020-08-25	203.396
South America	Colombia	2020-08-26	195.243
South America	Colombia	2020-08-27	190.258
South America	Colombia	2020-08-28	190.475
South America	Colombia	2020-08-29	186.092
South America	Colombia	2020-08-30	186.047
South America	Colombia	2020-08-31	176.687
South America	Colombia	2020-09-01	172.526
South America	Colombia	2020-09-02	170.2
South America	Colombia	2020-09-03	166.023
South America	Colombia	2020-09-04	166
South America	Colombia	2020-09-05	163.216
South America	Colombia	2020-09-06	163.342
South America	Colombia	2020-09-07	158.15
South America	Colombia	2020-09-08	154.62
South America	Colombia	2020-09-09	149.166
South America	Colombia	2020-09-10	147.94
South America	Colombia	2020-09-11	144.973
South America	Colombia	2020-09-12	140.745
South America	Colombia	2020-09-13	138.767
South America	Colombia	2020-09-14	139.452
South America	Colombia	2020-09-15	136.758
South America	Colombia	2020-09-16	138.009
South America	Colombia	2020-09-17	137.326
South America	Colombia	2020-09-18	134.824
South America	Colombia	2020-09-19	137.753
South America	Colombia	2020-09-20	135.866
South America	Colombia	2020-09-21	135.27
South America	Colombia	2020-09-22	136.395
South America	Colombia	2020-09-23	133.453
South America	Colombia	2020-09-24	130.63
South America	Colombia	2020-09-25	133.327
South America	Colombia	2020-09-26	132.753
South America	Colombia	2020-09-27	133.701
South America	Colombia	2020-09-28	133.11
South America	Colombia	2020-09-29	129.591
South America	Colombia	2020-09-30	126.542
South America	Colombia	2020-10-01	124.048
South America	Colombia	2020-10-02	120.423
South America	Colombia	2020-10-03	117.341
South America	Colombia	2020-10-04	117.026
South America	Colombia	2020-10-05	122.485
South America	Colombia	2020-10-06	127.531
South America	Colombia	2020-10-07	133.77
South America	Colombia	2020-10-08	141.67
South America	Colombia	2020-10-09	147.043
South America	Colombia	2020-10-10	152.148
South America	Colombia	2020-10-11	156.785
South America	Colombia	2020-10-12	158.63
South America	Colombia	2020-10-13	151.284
South America	Colombia	2020-10-14	146.227
South America	Colombia	2020-10-15	141.567
South America	Colombia	2020-10-16	142.267
South America	Colombia	2020-10-17	138.282
South America	Colombia	2020-10-18	134.47
South America	Colombia	2020-10-19	130.41
South America	Colombia	2020-10-20	139.444
South America	Colombia	2020-10-21	143.624
South America	Colombia	2020-10-22	148.779
South America	Colombia	2020-10-23	149.328
South America	Colombia	2020-10-24	154.21
South America	Colombia	2020-10-25	156.922
South America	Colombia	2020-10-26	164.88
South America	Colombia	2020-10-27	164.629
South America	Colombia	2020-10-28	167.851
South America	Colombia	2020-10-29	174.856
South America	Colombia	2020-10-30	178.924
South America	Colombia	2020-10-31	185.233
South America	Colombia	2020-11-01	187.917
South America	Colombia	2020-11-02	190.057
South America	Colombia	2020-11-03	184.4
South America	Colombia	2020-11-04	184.336
South America	Colombia	2020-11-05	180.725
South America	Colombia	2020-11-06	179.964
South America	Colombia	2020-11-07	173.502
South America	Colombia	2020-11-08	168.773
South America	Colombia	2020-11-09	155.514
South America	Colombia	2020-11-10	155.949
South America	Colombia	2020-11-11	159.505
South America	Colombia	2020-11-12	156.147
South America	Colombia	2020-11-13	153.162
South America	Colombia	2020-11-14	153.784
South America	Colombia	2020-11-15	152.87
South America	Colombia	2020-11-16	156.476
South America	Colombia	2020-11-17	155.414
South America	Colombia	2020-11-18	146.789
South America	Colombia	2020-11-19	143.448
South America	Colombia	2020-11-20	141.411
South America	Colombia	2020-11-21	136.15
South America	Colombia	2020-11-22	138.413
South America	Colombia	2020-11-23	138.667
South America	Colombia	2020-11-24	143.136
South America	Colombia	2020-11-25	147.656
South America	Colombia	2020-11-26	153.254
South America	Colombia	2020-11-27	159.02
South America	Colombia	2020-11-28	164.744
South America	Colombia	2020-11-29	167.081
South America	Colombia	2020-11-30	172.287
South America	Colombia	2020-12-01	173.599
South America	Colombia	2020-12-02	175.829
South America	Colombia	2020-12-03	175.096
South America	Colombia	2020-12-04	173.039
South America	Colombia	2020-12-05	174.541
South America	Colombia	2020-12-06	174.795
South America	Colombia	2020-12-07	168.015
South America	Colombia	2020-12-08	166.689
South America	Colombia	2020-12-09	161.745
South America	Colombia	2020-12-10	157.691
South America	Colombia	2020-12-11	156.891
South America	Colombia	2020-12-12	152.77
South America	Colombia	2020-12-13	152.346
South America	Colombia	2020-12-14	159.995
South America	Colombia	2020-12-15	167.296
South America	Colombia	2020-12-16	179.641
South America	Colombia	2020-12-17	191.952
South America	Colombia	2020-12-18	203.876
South America	Colombia	2020-12-19	220.113
South America	Colombia	2020-12-20	226.963
South America	Colombia	2020-12-21	232.823
South America	Colombia	2020-12-22	239.499		30
South America	Colombia	2020-12-23	245.853		29
South America	Colombia	2020-12-24	253.499		28
South America	Colombia	2020-12-25	258.136		27
South America	Colombia	2020-12-26	247.564		26
South America	Colombia	2020-12-27	243.2		25
South America	Colombia	2020-12-28	238.923		24
South America	Colombia	2020-12-29	234.712		23
South America	Colombia	2020-12-30	227.484		22
South America	Colombia	2020-12-31	231.312		21
South America	Colombia	2021-01-01	223.41		20
South America	Colombia	2021-01-02	227.121		19
South America	Colombia	2021-01-03	226.614		18
South America	Colombia	2021-01-04	229.404		17
South America	Colombia	2021-01-05	245.622		16
South America	Colombia	2021-01-06	260.017		15
South America	Colombia	2021-01-07	263.534		14
South America	Colombia	2021-01-08	280.577		13
South America	Colombia	2021-01-09	292.467		12
South America	Colombia	2021-01-10	309.535		11
South America	Colombia	2021-01-11	322.61		10
South America	Colombia	2021-01-12	315.208		9
South America	Colombia	2021-01-13	312.681		8
South America	Colombia	2021-01-14	311.413		7
South America	Colombia	2021-01-15	319.374		6
South America	Colombia	2021-01-16	333.475		5
South America	Colombia	2021-01-17	338.608		4
South America	Colombia	2021-01-18	337.816		3
South America	Colombia	2021-01-19	342.721		2
South America	Colombia	2021-01-20	348.322		1
South America	Colombia	2021-01-21	343.431
South America	Colombia	2021-01-22	326.698
South America	Colombia	2021-01-23	311.918
South America	Colombia	2021-01-24	298.366
South America	Colombia	2021-01-25	291.517
South America	Colombia	2021-01-26	285.016
South America	Colombia	2021-01-27	273.995
South America	Colombia	2021-01-28	265.367
South America	Colombia	2021-01-29	251.393
South America	Colombia	2021-01-30	233.62
South America	Colombia	2021-01-31	221.253
South America	Colombia	2021-02-01	213.899
South America	Colombia	2021-02-02	204.104
South America	Colombia	2021-02-03	195.945
South America	Colombia	2021-02-04	189.034
South America	Colombia	2021-02-05	181.204
South America	Colombia	2021-02-06	179.46
South America	Colombia	2021-02-07	173.694
South America	Colombia	2021-02-08	158.713
South America	Colombia	2021-02-09	145.758
South America	Colombia	2021-02-10	132.99
South America	Colombia	2021-02-11	123.248
South America	Colombia	2021-02-12	118.455
South America	Colombia	2021-02-13	108.424
South America	Colombia	2021-02-14	105.397
South America	Colombia	2021-02-15	103.346
South America	Colombia	2021-02-16	99.465
South America	Colombia	2021-02-17	95.731
South America	Colombia	2021-02-18	91.634
South America	Colombia	2021-02-19	88.703
South America	Colombia	2021-02-20	88.898
South America	Colombia	2021-02-21	87.006
South America	Colombia	2021-02-22	86.702
South America	Colombia	2021-02-23	86.359
South America	Colombia	2021-02-24	83.155
South America	Colombia	2021-02-25	79.975
South America	Colombia	2021-02-26	77.442
South America	Colombia	2021-02-27	72.778
South America	Colombia	2021-02-28	70.858
South America	Colombia	2021-03-01	71.328
South America	Colombia	2021-03-02	72.479
South America	Colombia	2021-03-03	69.955
South America	Colombia	2021-03-04	69.626
South America	Colombia	2021-03-05	69.08
South America	Colombia	2021-03-06	69.971
South America	Colombia	2021-03-07	69.57
South America	Colombia	2021-03-08	65.766
South America	Colombia	2021-03-09	63.459
South America	Colombia	2021-03-10	64.967
South America	Colombia	2021-03-11	67.792
South America	Colombia	2021-03-12	69.762
South America	Colombia	2021-03-13	71.997
South America	Colombia	2021-03-14	73.811
South America	Colombia	2021-03-15	75.302
South America	Colombia	2021-03-16	75.873
South America	Colombia	2021-03-17	78.565
South America	Colombia	2021-03-18	80.126
South America	Colombia	2021-03-19	83.066
South America	Colombia	2021-03-20	89.464
South America	Colombia	2021-03-21	94.984
South America	Colombia	2021-03-22	101.415
South America	Colombia	2021-03-23	104.843
South America	Colombia	2021-03-24	108.833
South America	Colombia	2021-03-25	113.272
South America	Colombia	2021-03-26	119.576
South America	Colombia	2021-03-27	123.736
South America	Colombia	2021-03-28	126.79
South America	Colombia	2021-03-29	132.366
South America	Colombia	2021-03-30	140.743		30
South America	Colombia	2021-03-31	148.155		29
South America	Colombia	2021-04-01	161.299		28
South America	Colombia	2021-04-02	169.177		27
South America	Colombia	2021-04-03	171.671		26
South America	Colombia	2021-04-04	176.918		25
South America	Colombia	2021-04-05	185.671		24
South America	Colombia	2021-04-06	196.469		23
South America	Colombia	2021-04-07	204.09		22
South America	Colombia	2021-04-08	206.919		21
South America	Colombia	2021-04-09	212.222		20
South America	Colombia	2021-04-10	227.158		19
South America	Colombia	2021-04-11	250.735		18
South America	Colombia	2021-04-12	268.984		17
South America	Colombia	2021-04-13	281.663		16
South America	Colombia	2021-04-14	295.892		15
South America	Colombia	2021-04-15	308.303		14
South America	Colombia	2021-04-16	321.06		13
South America	Colombia	2021-04-17	327.038		12
South America	Colombia	2021-04-18	325.332		11
South America	Colombia	2021-04-19	318.226		10
South America	Colombia	2021-04-20	319.865		9
South America	Colombia	2021-04-21	321.885		8
South America	Colombia	2021-04-22	328.54		7
South America	Colombia	2021-04-23	337.518		6
South America	Colombia	2021-04-24	337.73		5
South America	Colombia	2021-04-25	338.619		4
South America	Colombia	2021-04-26	334.857		3
South America	Colombia	2021-04-27	336.565		2
South America	Colombia	2021-04-28	343.623		1
South America	Colombia	2021-04-29	338.056
South America	Colombia	2021-04-30	332.106
South America	Colombia	2021-05-01	335.707
South America	Colombia	2021-05-02	332.137
South America	Colombia	2021-05-03	328.682
South America	Colombia	2021-05-04	320.247
South America	Colombia	2021-05-05	306.484
South America	Colombia	2021-05-06	304.204
South America	Colombia	2021-05-07	303.466
South America	Colombia	2021-05-08	300.367
South America	Colombia	2021-05-09	304.026
South America	Colombia	2021-05-10	306.656
South America	Colombia	2021-05-11	311.879
South America	Colombia	2021-05-12	317.973
South America	Colombia	2021-05-13	325.413
South America	Colombia	2021-05-14	322.782
South America	Colombia	2021-05-15	328.253
South America	Colombia	2021-05-16	322.32
South America	Colombia	2021-05-17	323.549
South America	Colombia	2021-05-18	314.386
South America	Colombia	2021-05-19	313.233
South America	Colombia	2021-05-20	304.667
South America	Colombia	2021-05-21	299.81
South America	Colombia	2021-05-22	299.431
South America	Colombia	2021-05-23	317.755
South America	Colombia	2021-05-24	328.882
South America	Colombia	2021-05-25	351.298
South America	Colombia	2021-05-26	370.547
South America	Colombia	2021-05-27	395.644
South America	Colombia	2021-05-28	419.43
South America	Colombia	2021-05-29	424.326
South America	Colombia	2021-05-30	420.283		30
South America	Colombia	2021-05-31	437.56		29
South America	Colombia	2021-06-01	450.893		28
South America	Colombia	2021-06-02	460.683		27
South America	Colombia	2021-06-03	470.525		26
South America	Colombia	2021-06-04	488.989		25
South America	Colombia	2021-06-05	512.611		24
South America	Colombia	2021-06-06	523.289		23
South America	Colombia	2021-06-07	519.867		22
South America	Colombia	2021-06-08	499.302		21
South America	Colombia	2021-06-09	485.032		20
South America	Colombia	2021-06-10	493.481		19
South America	Colombia	2021-06-11	492.283		18
South America	Colombia	2021-06-12	495.145		17
South America	Colombia	2021-06-13	507.598		16
South America	Colombia	2021-06-14	514.361		15
South America	Colombia	2021-06-15	530.707		14
South America	Colombia	2021-06-16	547.282		13
South America	Colombia	2021-06-17	542.514		12
South America	Colombia	2021-06-18	540.34		11
South America	Colombia	2021-06-19	536.818		10
South America	Colombia	2021-06-20	534.865		9
South America	Colombia	2021-06-21	531.696		8
South America	Colombia	2021-06-22	543.3		7
South America	Colombia	2021-06-23	549.341		6
South America	Colombia	2021-06-24	557.846		5
South America	Colombia	2021-06-25	568.833		4
South America	Colombia	2021-06-26	582.376		3
South America	Colombia	2021-06-27	595.077		2
South America	Colombia	2021-06-28	609.676		1
South America	Colombia	2021-06-29	602.052
South America	Colombia	2021-06-30	596.237
South America	Colombia	2021-07-01	583.19
South America	Colombia	2021-07-02	570.015
South America	Colombia	2021-07-03	551.439
South America	Colombia	2021-07-04	534.41
South America	Colombia	2021-07-05	525.739
South America	Colombia	2021-07-06	528.082
South America	Colombia	2021-07-07	517.83
South America	Colombia	2021-07-08	503.786
South America	Colombia	2021-07-09	485.759
South America	Colombia	2021-07-10	469.003
South America	Colombia	2021-07-11	449.938
South America	Colombia	2021-07-12	431.223
South America	Colombia	2021-07-13	405.617
South America	Colombia	2021-07-14	386.113
South America	Colombia	2021-07-15	371.609
South America	Colombia	2021-07-16	361.458
South America	Colombia	2021-07-17	358.699
South America	Colombia	2021-07-18	355.308
South America	Colombia	2021-07-19	349.191
South America	Colombia	2021-07-20	336.086
South America	Colombia	2021-07-21	319.405
South America	Colombia	2021-07-22	304.096
South America	Colombia	2021-07-23	290.918
South America	Colombia	2021-07-24	266.226
South America	Colombia	2021-07-25	246.279
South America	Colombia	2021-07-26	224.12
South America	Colombia	2021-07-27	220.211
South America	Colombia	2021-07-28	214.972
South America	Colombia	2021-07-29	206.93
South America	Colombia	2021-07-30	196.614
South America	Colombia	2021-07-31	190.943
South America	Colombia	2021-08-01	185.498
South America	Colombia	2021-08-02	180.295
South America	Colombia	2021-08-03	167.764
South America	Colombia	2021-08-04	161.411
South America	Colombia	2021-08-05	152.633
South America	Colombia	2021-08-06	145.717
South America	Colombia	2021-08-07	137.418
South America	Colombia	2021-08-08	124.199
South America	Colombia	2021-08-09	116.917
South America	Colombia	2021-08-10	108.61
South America	Colombia	2021-08-11	103.829
South America	Colombia	2021-08-12	97.509
South America	Colombia	2021-08-13	89.28
South America	Colombia	2021-08-14	83.584
South America	Colombia	2021-08-15	80.19
South America	Colombia	2021-08-16	77.788
South America	Colombia	2021-08-17	75.834
South America	Colombia	2021-08-18	69.665
South America	Colombia	2021-08-19	66.658
South America	Colombia	2021-08-20	64.956
South America	Colombia	2021-08-21	62.052
South America	Colombia	2021-08-22	60.681
South America	Colombia	2021-08-23	59.391
South America	Colombia	2021-08-24	57.217
South America	Colombia	2021-08-25	55.25
South America	Colombia	2021-08-26	51.744
South America	Colombia	2021-08-27	48.016
South America	Colombia	2021-08-28	45.72
South America	Colombia	2021-08-29	43.808
South America	Colombia	2021-08-30	41.88
South America	Colombia	2021-08-31	40.082
South America	Colombia	2021-09-01	38.823
South America	Colombia	2021-09-02	38.862
South America	Colombia	2021-09-03	38.227
South America	Colombia	2021-09-04	38.109
South America	Colombia	2021-09-05	37.315
South America	Colombia	2021-09-06	34.858
South America	Colombia	2021-09-07	34.342
South America	Colombia	2021-09-08	33.76
South America	Colombia	2021-09-09	33.353
South America	Colombia	2021-09-10	33.135
South America	Colombia	2021-09-11	32.319
South America	Colombia	2021-09-12	32.325
South America	Colombia	2021-09-13	32.854
South America	Colombia	2021-09-14	32.291
South America	Colombia	2021-09-15	31.686
South America	Colombia	2021-09-16	30.797
South America	Colombia	2021-09-17	30.162
South America	Colombia	2021-09-18	29.741
South America	Colombia	2021-09-19	30.137
South America	Colombia	2021-09-20	29.778
South America	Colombia	2021-09-21	29.605
South America	Colombia	2021-09-22	29.635
South America	Colombia	2021-09-23	29.981
South America	Colombia	2021-09-24	30.421
South America	Colombia	2021-09-25	30.658
South America	Colombia	2021-09-26	29.569
South America	Colombia	2021-09-27	29.095
South America	Colombia	2021-09-28	29.967
South America	Colombia	2021-09-29	29.663
South America	Colombia	2021-09-30	29.165
South America	Colombia	2021-10-01	29.624
South America	Colombia	2021-10-02	28.947
South America	Colombia	2021-10-03	28.922
South America	Colombia	2021-10-04	29.407
South America	Colombia	2021-10-05	28.083
South America	Colombia	2021-10-06	27.863
South America	Colombia	2021-10-07	28.554
South America	Colombia	2021-10-08	27.83
South America	Colombia	2021-10-09	28.081
South America	Colombia	2021-10-10	28.373
South America	Colombia	2021-10-11	28.094
South America	Colombia	2021-10-12	27.715
South America	Colombia	2021-10-13	27.334
South America	Colombia	2021-10-14	26.526
South America	Colombia	2021-10-15	26.634
South America	Colombia	2021-10-16	26.514
South America	Colombia	2021-10-17	25.904
South America	Colombia	2021-10-18	25.776
South America	Colombia	2021-10-19	25.433
South America	Colombia	2021-10-20	25.344
South America	Colombia	2021-10-21	25.653
South America	Colombia	2021-10-22	26.005
South America	Colombia	2021-10-23	26.328
South America	Colombia	2021-10-24	26.523
South America	Colombia	2021-10-25	27.897
South America	Colombia	2021-10-26	29.223
South America	Colombia	2021-10-27	30.494
South America	Colombia	2021-10-28	31.196
South America	Colombia	2021-10-29	30.728
South America	Colombia	2021-10-30	30.641
South America	Colombia	2021-10-31	31.592
South America	Colombia	2021-11-01	31.742
South America	Colombia	2021-11-02	31.734
South America	Colombia	2021-11-03	31.781
South America	Colombia	2021-11-04	32.221
South America	Colombia	2021-11-05	33.255
South America	Colombia	2021-11-06	34.286
South America	Colombia	2021-11-07	35.264
South America	Colombia	2021-11-08	36.176
South America	Colombia	2021-11-09	38.332
South America	Colombia	2021-11-10	40.461
South America	Colombia	2021-11-11	42.512
South America	Colombia	2021-11-12	44.14
South America	Colombia	2021-11-13	45.572
South America	Colombia	2021-11-14	47.102
South America	Colombia	2021-11-15	48.228
South America	Colombia	2021-11-16	47.732
South America	Colombia	2021-11-17	47.163
South America	Colombia	2021-11-18	45.706
South America	Colombia	2021-11-19	44.586
South America	Colombia	2021-11-20	44.8
South America	Colombia	2021-11-21	44.909
South America	Colombia	2021-11-22	44.555
South America	Colombia	2021-11-23	45.828
South America	Colombia	2021-11-24	46.561
South America	Colombia	2021-11-25	48.019
South America	Colombia	2021-11-26	49.42
South America	Colombia	2021-11-27	49.504
South America	Colombia	2021-11-28	48.242
South America	Colombia	2021-11-29	47.631
South America	Colombia	2021-11-30	47.124
South America	Colombia	2021-12-01	46.157
South America	Colombia	2021-12-02	45.093
South America	Colombia	2021-12-03	44.087
South America	Colombia	2021-12-04	44.056
South America	Colombia	2021-12-05	43.724
South America	Colombia	2021-12-06	42.953
South America	Colombia	2021-12-07	41.303
South America	Colombia	2021-12-08	40.584
South America	Colombia	2021-12-09	38.814
South America	Colombia	2021-12-10	37.109
South America	Colombia	2021-12-11	34.891
South America	Colombia	2021-12-12	34.749
South America	Colombia	2021-12-13	36.39
South America	Colombia	2021-12-14	36.822
South America	Colombia	2021-12-15	37.243
South America	Colombia	2021-12-16	37.502
South America	Colombia	2021-12-17	37.825
South America	Colombia	2021-12-18	38.391
South America	Colombia	2021-12-19	38.424
South America	Colombia	2021-12-20	36.786		30
South America	Colombia	2021-12-21	36.527		29
South America	Colombia	2021-12-22	36.15		28
South America	Colombia	2021-12-23	38.254		27
South America	Colombia	2021-12-24	41.757		26
South America	Colombia	2021-12-25	45.653		25
South America	Colombia	2021-12-26	48.395		24
South America	Colombia	2021-12-27	52.803		23
South America	Colombia	2021-12-28	59.881		22
South America	Colombia	2021-12-29	72.128		21
South America	Colombia	2021-12-30	88.739		20
South America	Colombia	2021-12-31	109.196		19
South America	Colombia	2022-01-01	134.278		18
South America	Colombia	2022-01-02	157.395		17
South America	Colombia	2022-01-03	175.695		16
South America	Colombia	2022-01-04	198.119		15
South America	Colombia	2022-01-05	225.798		14
South America	Colombia	2022-01-06	266.49		13
South America	Colombia	2022-01-07	310.488		12
South America	Colombia	2022-01-08	362.751		11
South America	Colombia	2022-01-09	416.565		10
South America	Colombia	2022-01-10	464.654		9
South America	Colombia	2022-01-11	494.529		8
South America	Colombia	2022-01-12	532.421		7
South America	Colombia	2022-01-13	552.607		6
South America	Colombia	2022-01-14	576.942		5
South America	Colombia	2022-01-15	589.217		4
South America	Colombia	2022-01-16	593.918		3
South America	Colombia	2022-01-17	586.024		2
South America	Colombia	2022-01-18	602.116		1
South America	Colombia	2022-01-19	595.835
South America	Colombia	2022-01-20	596.457
South America	Colombia	2022-01-21	585.634
South America	Colombia	2022-01-22	564.6
South America	Colombia	2022-01-23	547.24
South America	Colombia	2022-01-24	538.732
South America	Colombia	2022-01-25	512.714
South America	Colombia	2022-01-26	485.645
South America	Colombia	2022-01-27	449.857
South America	Colombia	2022-01-28	421.732
South America	Colombia	2022-01-29	395.044
South America	Colombia	2022-01-30	367.268
South America	Colombia	2022-01-31	350.729
South America	Colombia	2022-02-01	336.635
South America	Colombia	2022-02-02	328.891
South America	Colombia	2022-02-03	317.48
South America	Colombia	2022-02-04	296.424
South America	Colombia	2022-02-05	280.031
South America	Ecuador	2020-03-06	0.104
South America	Ecuador	2020-03-07	0.104
South America	Ecuador	2020-03-08	0.064
South America	Ecuador	2020-03-09	0.072
South America	Ecuador	2020-03-10	0.064
South America	Ecuador	2020-03-11	0.056
South America	Ecuador	2020-03-12	0.032
South America	Ecuador	2020-03-13	0.032
South America	Ecuador	2020-03-14	0.12
South America	Ecuador	2020-03-15	0.112
South America	Ecuador	2020-03-16	0.176
South America	Ecuador	2020-03-17	0.343
South America	Ecuador	2020-03-18	0.751
South America	Ecuador	2020-03-19	1.453
South America	Ecuador	2020-03-20	2.795
South America	Ecuador	2020-03-21	3.817
South America	Ecuador	2020-03-22	6.077
South America	Ecuador	2020-03-23	7.539
South America	Ecuador	2020-03-24	8.178
South America	Ecuador	2020-03-25	8.481
South America	Ecuador	2020-03-26	9.615
South America	Ecuador	2020-03-27	9.807
South America	Ecuador	2020-03-28	10.518
South America	Ecuador	2020-03-29	9.064
South America	Ecuador	2020-03-30	7.834
South America	Ecuador	2020-03-31	9.248
South America	Ecuador	2020-04-01	12.578
South America	Ecuador	2020-04-02	14.055
South America	Ecuador	2020-04-03	14.159
South America	Ecuador	2020-04-04	13.113
South America	Ecuador	2020-04-05	13.752
South America	Ecuador	2020-04-06	14.255
South America	Ecuador	2020-04-07	12.035
South America	Ecuador	2020-04-08	13.592
South America	Ecuador	2020-04-09	14.391
South America	Ecuador	2020-04-10	30.291
South America	Ecuador	2020-04-11	30.283
South America	Ecuador	2020-04-12	30.506
South America	Ecuador	2020-04-13	30.203
South America	Ecuador	2020-04-14	30.794
South America	Ecuador	2020-04-15	27.216
South America	Ecuador	2020-04-16	26.034
South America	Ecuador	2020-04-17	10.294
South America	Ecuador	2020-04-18	14.095
South America	Ecuador	2020-04-19	15.988
South America	Ecuador	2020-04-20	20.756
South America	Ecuador	2020-04-21	22.321
South America	Ecuador	2020-04-22	23.894
South America	Ecuador	2020-04-23	23.623
South America	Ecuador	2020-04-24	113.952
South America	Ecuador	2020-04-25	109.384
South America	Ecuador	2020-04-26	105.822
South America	Ecuador	2020-04-27	104.712
South America	Ecuador	2020-04-28	110.686
South America	Ecuador	2020-04-29	110.406
South America	Ecuador	2020-04-30	109.815
South America	Ecuador	2020-05-01	28.885
South America	Ecuador	2020-05-02	37.894
South America	Ecuador	2020-05-03	54.456
South America	Ecuador	2020-05-04	69.007
South America	Ecuador	2020-05-05	60.877
South America	Ecuador	2020-05-06	57.547
South America	Ecuador	2020-05-07	42.837
South America	Ecuador	2020-05-08	19.821
South America	Ecuador	2020-05-09	12.833
South America	Ecuador	2020-05-10	0.168
South America	Ecuador	2020-05-14	1.629
South America	Ecuador	2020-05-15	21.155
South America	Ecuador	2020-05-16	29.484
South America	Ecuador	2020-05-17	28.933
South America	Ecuador	2020-05-18	32.527
South America	Ecuador	2020-05-19	29.804
South America	Ecuador	2020-05-20	34.883
South America	Ecuador	2020-05-21	38.365
South America	Ecuador	2020-05-22	34.827
South America	Ecuador	2020-05-23	27.911
South America	Ecuador	2020-05-24	28.542
South America	Ecuador	2020-05-25	30.131
South America	Ecuador	2020-05-26	25.587
South America	Ecuador	2020-05-27	25.946
South America	Ecuador	2020-05-28	25.276
South America	Ecuador	2020-05-29	21.906
South America	Ecuador	2020-05-30	18.472
South America	Ecuador	2020-05-31	18.703
South America	Ecuador	2020-06-01	13.92
South America	Ecuador	2020-06-02	24.429
South America	Ecuador	2020-06-03	22.864
South America	Ecuador	2020-06-04	19.925
South America	Ecuador	2020-06-05	23.99
South America	Ecuador	2020-06-06	33.198
South America	Ecuador	2020-06-07	32.12
South America	Ecuador	2020-06-08	34.18
South America	Ecuador	2020-06-09	27.975
South America	Ecuador	2020-06-10	27.743
South America	Ecuador	2020-06-11	27.743
South America	Ecuador	2020-06-12	33.565
South America	Ecuador	2020-06-13	28.973
South America	Ecuador	2020-06-14	28.997
South America	Ecuador	2020-06-15	31.497
South America	Ecuador	2020-06-16	32.152
South America	Ecuador	2020-06-17	32.343
South America	Ecuador	2020-06-18	37.191
South America	Ecuador	2020-06-19	31.569
South America	Ecuador	2020-06-20	26.953
South America	Ecuador	2020-06-21	31.058
South America	Ecuador	2020-06-22	26.498
South America	Ecuador	2020-06-23	29.548
South America	Ecuador	2020-06-24	25.18
South America	Ecuador	2020-06-25	32.415
South America	Ecuador	2020-06-26	32.942
South America	Ecuador	2020-06-27	38.676
South America	Ecuador	2020-06-28	36.855
South America	Ecuador	2020-06-29	40.13
South America	Ecuador	2020-06-30	38.245
South America	Ecuador	2020-07-01	52.819
South America	Ecuador	2020-07-02	50.408
South America	Ecuador	2020-07-03	54.313
South America	Ecuador	2020-07-04	55.59
South America	Ecuador	2020-07-05	53.53
South America	Ecuador	2020-07-06	53.626
South America	Ecuador	2020-07-07	54.409
South America	Ecuador	2020-07-08	39.834
South America	Ecuador	2020-07-09	37.957
South America	Ecuador	2020-07-10	34.827
South America	Ecuador	2020-07-11	45.312
South America	Ecuador	2020-07-12	47.213
South America	Ecuador	2020-07-13	48.547
South America	Ecuador	2020-07-14	50.511
South America	Ecuador	2020-07-15	56.573
South America	Ecuador	2020-07-16	57.052
South America	Ecuador	2020-07-17	59.304
South America	Ecuador	2020-07-18	49.298
South America	Ecuador	2020-07-19	49.058
South America	Ecuador	2020-07-20	49.202
South America	Ecuador	2020-07-21	53.083
South America	Ecuador	2020-07-22	55.327
South America	Ecuador	2020-07-23	54.169
South America	Ecuador	2020-07-24	52.747
South America	Ecuador	2020-07-25	53.139
South America	Ecuador	2020-07-26	53.354
South America	Ecuador	2020-07-27	52.236
South America	Ecuador	2020-07-28	48.411
South America	Ecuador	2020-07-29	47.405
South America	Ecuador	2020-07-30	49.689
South America	Ecuador	2020-07-31	50.36
South America	Ecuador	2020-08-01	49.481
South America	Ecuador	2020-08-02	44.226
South America	Ecuador	2020-08-03	46.958
South America	Ecuador	2020-08-04	45.392
South America	Ecuador	2020-08-05	45.305
South America	Ecuador	2020-08-06	49.25
South America	Ecuador	2020-08-07	52.819
South America	Ecuador	2020-08-08	58.617
South America	Ecuador	2020-08-09	65.701
South America	Ecuador	2020-08-10	61.173
South America	Ecuador	2020-08-11	60.694
South America	Ecuador	2020-08-12	65.836
South America	Ecuador	2020-08-13	62.339
South America	Ecuador	2020-08-14	59.416
South America	Ecuador	2020-08-15	56.828
South America	Ecuador	2020-08-16	56.565
South America	Ecuador	2020-08-17	56.301
South America	Ecuador	2020-08-18	58.921
South America	Ecuador	2020-08-19	58.817
South America	Ecuador	2020-08-20	57.22
South America	Ecuador	2020-08-21	56.477
South America	Ecuador	2020-08-22	51.118
South America	Ecuador	2020-08-23	49.729
South America	Ecuador	2020-08-24	52.212
South America	Ecuador	2020-08-25	48.627
South America	Ecuador	2020-08-26	48.507
South America	Ecuador	2020-08-27	45.608
South America	Ecuador	2020-08-28	45.201
South America	Ecuador	2020-08-29	46.454
South America	Ecuador	2020-08-30	46.95
South America	Ecuador	2020-08-31	43.747
South America	Ecuador	2020-09-01	42.158
South America	Ecuador	2020-09-02	39.195
South America	Ecuador	2020-09-03	41.056
South America	Ecuador	2020-09-04	40.201
South America	Ecuador	2020-09-05	41.04
South America	Ecuador	2020-09-06	35.114
South America	Ecuador	2020-09-13	4.384
South America	Ecuador	2020-09-14	70.428
South America	Ecuador	2020-09-15	70.245
South America	Ecuador	2020-09-16	74.741
South America	Ecuador	2020-09-17	72.281
South America	Ecuador	2020-09-18	75.044
South America	Ecuador	2020-09-19	73.224
South America	Ecuador	2020-09-20	62.49
South America	Ecuador	2020-09-21	62.291
South America	Ecuador	2020-09-22	64.607
South America	Ecuador	2020-09-23	66.819
South America	Ecuador	2020-09-24	70.987
South America	Ecuador	2020-09-25	66.651
South America	Ecuador	2020-09-26	66.771
South America	Ecuador	2020-09-27	66.507
South America	Ecuador	2020-09-28	65.916
South America	Ecuador	2020-09-29	64.734
South America	Ecuador	2020-09-30	57.14
South America	Ecuador	2020-10-01	59.4
South America	Ecuador	2020-10-02	56.373
South America	Ecuador	2020-10-03	50.871
South America	Ecuador	2020-10-04	50.208
South America	Ecuador	2020-10-05	50.903
South America	Ecuador	2020-10-06	50.368
South America	Ecuador	2020-10-07	51.781
South America	Ecuador	2020-10-08	51.597
South America	Ecuador	2020-10-09	50.424
South America	Ecuador	2020-10-10	51.725
South America	Ecuador	2020-10-11	47.908
South America	Ecuador	2020-10-12	47.724
South America	Ecuador	2020-10-13	48.834
South America	Ecuador	2020-10-14	44.338
South America	Ecuador	2020-10-15	42.446
South America	Ecuador	2020-10-16	46.407
South America	Ecuador	2020-10-17	44.674
South America	Ecuador	2020-10-18	49.96
South America	Ecuador	2020-10-19	48.778
South America	Ecuador	2020-10-20	47.469
South America	Ecuador	2020-10-21	52.244
South America	Ecuador	2020-10-22	48.643
South America	Ecuador	2020-10-23	52.795
South America	Ecuador	2020-10-24	57.435
South America	Ecuador	2020-10-25	66.651
South America	Ecuador	2020-10-26	69.917
South America	Ecuador	2020-10-27	72.489
South America	Ecuador	2020-10-28	74.134
South America	Ecuador	2020-10-29	78.67
South America	Ecuador	2020-10-30	70.892
South America	Ecuador	2020-10-31	68.504
South America	Ecuador	2020-11-01	60.366
South America	Ecuador	2020-11-02	58.969
South America	Ecuador	2020-11-03	55.247
South America	Ecuador	2020-11-04	52.109
South America	Ecuador	2020-11-05	43.771
South America	Ecuador	2020-11-06	42.813
South America	Ecuador	2020-11-07	42.278
South America	Ecuador	2020-11-08	45.624
South America	Ecuador	2020-11-09	45.576
South America	Ecuador	2020-11-10	44.73
South America	Ecuador	2020-11-11	41.503
South America	Ecuador	2020-11-12	45.76
South America	Ecuador	2020-11-13	49.242
South America	Ecuador	2020-11-14	49.042
South America	Ecuador	2020-11-15	43.029
South America	Ecuador	2020-11-16	43.18
South America	Ecuador	2020-11-17	43.068
South America	Ecuador	2020-11-18	44.881
South America	Ecuador	2020-11-19	45.784
South America	Ecuador	2020-11-20	41.256
South America	Ecuador	2020-11-21	41.918
South America	Ecuador	2020-11-22	42.709
South America	Ecuador	2020-11-23	42.07
South America	Ecuador	2020-11-24	42.581
South America	Ecuador	2020-11-25	39.77
South America	Ecuador	2020-11-26	39.067
South America	Ecuador	2020-11-27	45.472
South America	Ecuador	2020-11-28	48.179
South America	Ecuador	2020-11-29	51.701
South America	Ecuador	2020-11-30	53.834
South America	Ecuador	2020-12-01	57.795
South America	Ecuador	2020-12-02	61.061
South America	Ecuador	2020-12-03	61.859
South America	Ecuador	2020-12-04	55.487
South America	Ecuador	2020-12-05	51.765
South America	Ecuador	2020-12-06	46.966
South America	Ecuador	2020-12-07	44.394
South America	Ecuador	2020-12-08	40.561
South America	Ecuador	2020-12-09	34.755
South America	Ecuador	2020-12-10	35.897
South America	Ecuador	2020-12-11	34.204
South America	Ecuador	2020-12-12	33.006
South America	Ecuador	2020-12-13	32.838
South America	Ecuador	2020-12-14	31.433
South America	Ecuador	2020-12-15	28.782
South America	Ecuador	2020-12-16	33.805
South America	Ecuador	2020-12-17	30.906
South America	Ecuador	2020-12-18	33.845
South America	Ecuador	2020-12-19	35.106
South America	Ecuador	2020-12-20	33.118
South America	Ecuador	2020-12-21	33.134
South America	Ecuador	2020-12-22	32.008
South America	Ecuador	2020-12-23	28.933
South America	Ecuador	2020-12-24	30.035
South America	Ecuador	2020-12-25	30.546
South America	Ecuador	2020-12-26	26.785
South America	Ecuador	2020-12-27	24.741
South America	Ecuador	2020-12-28	27.384
South America	Ecuador	2020-12-29	31.64
South America	Ecuador	2020-12-30	35.362
South America	Ecuador	2020-12-31	35.953
South America	Ecuador	2021-01-01	36.336
South America	Ecuador	2021-01-02	41.839
South America	Ecuador	2021-01-03	41.998
South America	Ecuador	2021-01-04	42.501
South America	Ecuador	2021-01-05	45.975
South America	Ecuador	2021-01-06	46.838
South America	Ecuador	2021-01-07	46.902
South America	Ecuador	2021-01-08	46.079
South America	Ecuador	2021-01-09	46.606
South America	Ecuador	2021-01-10	51.558
South America	Ecuador	2021-01-11	51.318
South America	Ecuador	2021-01-12	51.781
South America	Ecuador	2021-01-13	55.407
South America	Ecuador	2021-01-14	60.829
South America	Ecuador	2021-01-15	61.636
South America	Ecuador	2021-01-16	83.525
South America	Ecuador	2021-01-17	83.15
South America	Ecuador	2021-01-18	80.962
South America	Ecuador	2021-01-19	79.868
South America	Ecuador	2021-01-20	79.86
South America	Ecuador	2021-01-21	81.353
South America	Ecuador	2021-01-22	82.192
South America	Ecuador	2021-01-23	59.288
South America	Ecuador	2021-01-24	78.343
South America	Ecuador	2021-01-25	79.245
South America	Ecuador	2021-01-26	76.49
South America	Ecuador	2021-01-27	73.631
South America	Ecuador	2021-01-28	78.351
South America	Ecuador	2021-01-29	76.098
South America	Ecuador	2021-01-30	92.214
South America	Ecuador	2021-01-31	76.154
South America	Ecuador	2021-02-01	75.22
South America	Ecuador	2021-02-02	72.936
South America	Ecuador	2021-02-03	70.716
South America	Ecuador	2021-02-04	58.609
South America	Ecuador	2021-02-05	69.678
South America	Ecuador	2021-02-06	58.585
South America	Ecuador	2021-02-07	59.528
South America	Ecuador	2021-02-08	60.861
South America	Ecuador	2021-02-09	67.913
South America	Ecuador	2021-02-10	61.38
South America	Ecuador	2021-02-11	70.868
South America	Ecuador	2021-02-12	64.726
South America	Ecuador	2021-02-13	67.178
South America	Ecuador	2021-02-14	71.403
South America	Ecuador	2021-02-15	72.625
South America	Ecuador	2021-02-16	66.204
South America	Ecuador	2021-02-17	65.03
South America	Ecuador	2021-02-18	61.069
South America	Ecuador	2021-02-19	61.963
South America	Ecuador	2021-02-20	60.454
South America	Ecuador	2021-02-21	59.496
South America	Ecuador	2021-02-22	58.034
South America	Ecuador	2021-02-23	61.548
South America	Ecuador	2021-02-24	84.332
South America	Ecuador	2021-02-25	90.314
South America	Ecuador	2021-02-26	90.425
South America	Ecuador	2021-02-27	89.842
South America	Ecuador	2021-02-28	91.695
South America	Ecuador	2021-03-01	91.032
South America	Ecuador	2021-03-02	87.407
South America	Ecuador	2021-03-03	85.394
South America	Ecuador	2021-03-04	68.408
South America	Ecuador	2021-03-05	67.649
South America	Ecuador	2021-03-06	68.648
South America	Ecuador	2021-03-07	66.667
South America	Ecuador	2021-03-08	65.892
South America	Ecuador	2021-03-09	66.994
South America	Ecuador	2021-03-10	58.849
South America	Ecuador	2021-03-11	65.661
South America	Ecuador	2021-03-12	65.054
South America	Ecuador	2021-03-13	61.676
South America	Ecuador	2021-03-14	61.636
South America	Ecuador	2021-03-15	62.93
South America	Ecuador	2021-03-16	61.812
South America	Ecuador	2021-03-17	69.933
South America	Ecuador	2021-03-18	75.643
South America	Ecuador	2021-03-19	83.27
South America	Ecuador	2021-03-20	81.473
South America	Ecuador	2021-03-21	82.871
South America	Ecuador	2021-03-22	82.679
South America	Ecuador	2021-03-23	85.578
South America	Ecuador	2021-03-24	89.515
South America	Ecuador	2021-03-25	89.659		30
South America	Ecuador	2021-03-26	94.299		29
South America	Ecuador	2021-03-27	94.482		28
South America	Ecuador	2021-03-28	94.905		27
South America	Ecuador	2021-03-29	98.012		26
South America	Ecuador	2021-03-30	109.847		25
South America	Ecuador	2021-03-31	95.417		24
South America	Ecuador	2021-04-01	93.692		23
South America	Ecuador	2021-04-02	84.548		22
South America	Ecuador	2021-04-03	83.661		21
South America	Ecuador	2021-04-04	89.435		20
South America	Ecuador	2021-04-05	93.061		19
South America	Ecuador	2021-04-06	82.871		18
South America	Ecuador	2021-04-07	86.64		17
South America	Ecuador	2021-04-08	89.691		16
South America	Ecuador	2021-04-09	84.971		15
South America	Ecuador	2021-04-10	93.452		14
South America	Ecuador	2021-04-11	88.932		13
South America	Ecuador	2021-04-12	82.2		12
South America	Ecuador	2021-04-13	78.957		11
South America	Ecuador	2021-04-14	87.327		10
South America	Ecuador	2021-04-15	110.302		9
South America	Ecuador	2021-04-16	106.102		8
South America	Ecuador	2021-04-17	106.054		7
South America	Ecuador	2021-04-18	109.64		6
South America	Ecuador	2021-04-19	107.755		5
South America	Ecuador	2021-04-20	108.33		4
South America	Ecuador	2021-04-21	98.26		3
South America	Ecuador	2021-04-22	79.556		2
South America	Ecuador	2021-04-23	122.521		1
South America	Ecuador	2021-04-24	116.571
South America	Ecuador	2021-04-25	102.348
South America	Ecuador	2021-04-26	113.497
South America	Ecuador	2021-04-27	113.201
South America	Ecuador	2021-04-28	118.344
South America	Ecuador	2021-04-29	122.154
South America	Ecuador	2021-04-30	84.3
South America	Ecuador	2021-05-01	94.514
South America	Ecuador	2021-05-02	111.301
South America	Ecuador	2021-05-03	105.982
South America	Ecuador	2021-05-04	127.081
South America	Ecuador	2021-05-05	122.872
South America	Ecuador	2021-05-06	116.899
South America	Ecuador	2021-05-07	119.997
South America	Ecuador	2021-05-08	114.455
South America	Ecuador	2021-05-09	103.794
South America	Ecuador	2021-05-10	111.916
South America	Ecuador	2021-05-11	90.665
South America	Ecuador	2021-05-12	92.51
South America	Ecuador	2021-05-13	83.501
South America	Ecuador	2021-05-14	80.77
South America	Ecuador	2021-05-15	84.643
South America	Ecuador	2021-05-16	78.526
South America	Ecuador	2021-05-17	70.357
South America	Ecuador	2021-05-18	70.844
South America	Ecuador	2021-05-19	66.084
South America	Ecuador	2021-05-20	75.643
South America	Ecuador	2021-05-21	76.817
South America	Ecuador	2021-05-22	66.443
South America	Ecuador	2021-05-23	69.654
South America	Ecuador	2021-05-24	66.507
South America	Ecuador	2021-05-25	69.486
South America	Ecuador	2021-05-26	66.475
South America	Ecuador	2021-05-27	56.493
South America	Ecuador	2021-05-28	52.26
South America	Ecuador	2021-05-29	55.111
South America	Ecuador	2021-05-30	55.822
South America	Ecuador	2021-05-31	54.616
South America	Ecuador	2021-06-01	60.079
South America	Ecuador	2021-06-02	60.965
South America	Ecuador	2021-06-03	59.799
South America	Ecuador	2021-06-04	60.486
South America	Ecuador	2021-06-05	53.41
South America	Ecuador	2021-06-06	52.005
South America	Ecuador	2021-06-07	53.522
South America	Ecuador	2021-06-08	42.286
South America	Ecuador	2021-06-09	39.97
South America	Ecuador	2021-06-10	49.561
South America	Ecuador	2021-06-11	50.967
South America	Ecuador	2021-06-12	53.338
South America	Ecuador	2021-06-13	52.556
South America	Ecuador	2021-06-14	51.11
South America	Ecuador	2021-06-15	51.022
South America	Ecuador	2021-06-16	58.378
South America	Ecuador	2021-06-17	50.455
South America	Ecuador	2021-06-18	58.09
South America	Ecuador	2021-06-19	59.719
South America	Ecuador	2021-06-20	59.951
South America	Ecuador	2021-06-21	59.847
South America	Ecuador	2021-06-22	62.307
South America	Ecuador	2021-06-23	63.305
South America	Ecuador	2021-06-24	57.036
South America	Ecuador	2021-06-25	62.602
South America	Ecuador	2021-06-26	62.123
South America	Ecuador	2021-06-27	63.049
South America	Ecuador	2021-06-28	72.752
South America	Ecuador	2021-06-29	82.359
South America	Ecuador	2021-06-30	75.044
South America	Ecuador	2021-07-01	80.299
South America	Ecuador	2021-07-02	71.259
South America	Ecuador	2021-07-03	70.093
South America	Ecuador	2021-07-04	62.339
South America	Ecuador	2021-07-05	55.151
South America	Ecuador	2021-07-06	51.605
South America	Ecuador	2021-07-07	52.109
South America	Ecuador	2021-07-08	50.631
South America	Ecuador	2021-07-09	47.245
South America	Ecuador	2021-07-10	46.59
South America	Ecuador	2021-07-11	49.545
South America	Ecuador	2021-07-12	46.039
South America	Ecuador	2021-07-13	55.351
South America	Ecuador	2021-07-14	53.73
South America	Ecuador	2021-07-15	54.656
South America	Ecuador	2021-07-16	52.5
South America	Ecuador	2021-07-17	57.811
South America	Ecuador	2021-07-18	61.644
South America	Ecuador	2021-07-19	63.073
South America	Ecuador	2021-07-20	56.413
South America	Ecuador	2021-07-21	54.768
South America	Ecuador	2021-07-22	56.397
South America	Ecuador	2021-07-23	56.485
South America	Ecuador	2021-07-24	43.963
South America	Ecuador	2021-07-25	37.175
South America	Ecuador	2021-07-26	35.202
South America	Ecuador	2021-07-27	22.153
South America	Ecuador	2021-07-28	16.811
South America	Ecuador	2021-07-29	47.029
South America	Ecuador	2021-07-30	46.51
South America	Ecuador	2021-07-31	53.123
South America	Ecuador	2021-08-01	54.928
South America	Ecuador	2021-08-02	54.928
South America	Ecuador	2021-08-03	55.758
South America	Ecuador	2021-08-04	66.835
South America	Ecuador	2021-08-05	37.398
South America	Ecuador	2021-08-06	37.063
South America	Ecuador	2021-08-07	30.451
South America	Ecuador	2021-08-08	33.805
South America	Ecuador	2021-08-09	33.805
South America	Ecuador	2021-08-10	32.974
South America	Ecuador	2021-08-11	21.898
South America	Ecuador	2021-08-12	27.24
South America	Ecuador	2021-08-13	20.62
South America	Ecuador	2021-08-14	20.62
South America	Ecuador	2021-08-15	15.461
South America	Ecuador	2021-08-16	15.461
South America	Ecuador	2021-08-17	15.461
South America	Ecuador	2021-08-18	15.461
South America	Ecuador	2021-08-19	10.765
South America	Ecuador	2021-08-20	10.765
South America	Ecuador	2021-08-21	10.765
South America	Ecuador	2021-08-22	10.765
South America	Ecuador	2021-08-23	39.618
South America	Ecuador	2021-08-24	43.356
South America	Ecuador	2021-08-25	46.83
South America	Ecuador	2021-08-26	39.682
South America	Ecuador	2021-08-27	39.682
South America	Ecuador	2021-08-28	47.389
South America	Ecuador	2021-08-29	48.116
South America	Ecuador	2021-08-30	19.749
South America	Ecuador	2021-08-31	16.012
South America	Ecuador	2021-09-01	12.538
South America	Ecuador	2021-09-02	16.467
South America	Ecuador	2021-09-03	16.467
South America	Ecuador	2021-09-04	8.761
South America	Ecuador	2021-09-05	20.979
South America	Ecuador	2021-09-06	21.418
South America	Ecuador	2021-09-07	21.418
South America	Ecuador	2021-09-08	24.405
South America	Ecuador	2021-09-09	21.043
South America	Ecuador	2021-09-10	23.391
South America	Ecuador	2021-09-11	24.884
South America	Ecuador	2021-09-12	12.067
South America	Ecuador	2021-09-13	11.14
South America	Ecuador	2021-09-14	11.14
South America	Ecuador	2021-09-15	10.949
South America	Ecuador	2021-09-16	8.617
South America	Ecuador	2021-09-17	6.269
South America	Ecuador	2021-09-18	4.776
South America	Ecuador	2021-09-19	13.776
South America	Ecuador	2021-09-20	13.912
South America	Ecuador	2021-09-21	13.912
South America	Ecuador	2021-09-22	11.116
South America	Ecuador	2021-09-23	9.264
South America	Ecuador	2021-09-24	15.956
South America	Ecuador	2021-09-25	15.956
South America	Ecuador	2021-09-26	6.828
South America	Ecuador	2021-09-27	13.057
South America	Ecuador	2021-09-28	13.057
South America	Ecuador	2021-09-29	17.713
South America	Ecuador	2021-09-30	17.713
South America	Ecuador	2021-10-01	11.021
South America	Ecuador	2021-10-02	11.021
South America	Ecuador	2021-10-03	22.049
South America	Ecuador	2021-10-04	18.36
South America	Ecuador	2021-10-05	18.36
South America	Ecuador	2021-10-06	16.603
South America	Ecuador	2021-10-07	19.654
South America	Ecuador	2021-10-08	19.654
South America	Ecuador	2021-10-09	19.654
South America	Ecuador	2021-10-10	8.625
South America	Ecuador	2021-10-11	8.705
South America	Ecuador	2021-10-12	8.92
South America	Ecuador	2021-10-13	6.021
South America	Ecuador	2021-10-14	10.597
South America	Ecuador	2021-10-15	10.597
South America	Ecuador	2021-10-16	10.597
South America	Ecuador	2021-10-17	10.597
South America	Ecuador	2021-10-18	7.842
South America	Ecuador	2021-10-19	16.1
South America	Ecuador	2021-10-20	16.1
South America	Ecuador	2021-10-21	8.473
South America	Ecuador	2021-10-22	8.473
South America	Ecuador	2021-10-23	8.473
South America	Ecuador	2021-10-24	20.604
South America	Ecuador	2021-10-25	21.027
South America	Ecuador	2021-10-26	12.554
South America	Ecuador	2021-10-27	14.151
South America	Ecuador	2021-10-28	14.151
South America	Ecuador	2021-10-29	14.151
South America	Ecuador	2021-10-30	14.151
South America	Ecuador	2021-10-31	2.02
South America	Ecuador	2021-11-01	1.597
South America	Ecuador	2021-11-02	1.597
South America	Ecuador	2021-11-03	0
South America	Ecuador	2021-11-04	19.286
South America	Ecuador	2021-11-05	19.286
South America	Ecuador	2021-11-06	28.167
South America	Ecuador	2021-11-07	28.167
South America	Ecuador	2021-11-08	28.167
South America	Ecuador	2021-11-09	29.556
South America	Ecuador	2021-11-10	29.556
South America	Ecuador	2021-11-11	10.27
South America	Ecuador	2021-11-12	10.27
South America	Ecuador	2021-11-13	1.39
South America	Ecuador	2021-11-14	1.39
South America	Ecuador	2021-11-15	19.214
South America	Ecuador	2021-11-16	17.825
South America	Ecuador	2021-11-17	17.825
South America	Ecuador	2021-11-18	17.825
South America	Ecuador	2021-11-19	17.825
South America	Ecuador	2021-11-20	34.236
South America	Ecuador	2021-11-21	34.236
South America	Ecuador	2021-11-22	20.452
South America	Ecuador	2021-11-23	21.083
South America	Ecuador	2021-11-24	21.083
South America	Ecuador	2021-11-25	21.083
South America	Ecuador	2021-11-26	21.083
South America	Ecuador	2021-11-27	4.672
South America	Ecuador	2021-11-28	4.672
South America	Ecuador	2021-11-29	18.064
South America	Ecuador	2021-11-30	19.47
South America	Ecuador	2021-12-01	19.47
South America	Ecuador	2021-12-02	19.47
South America	Ecuador	2021-12-03	19.47
South America	Ecuador	2021-12-04	19.47
South America	Ecuador	2021-12-05	19.47
South America	Ecuador	2021-12-06	21.834
South America	Ecuador	2021-12-07	20.652
South America	Ecuador	2021-12-08	26.002
South America	Ecuador	2021-12-09	26.002
South America	Ecuador	2021-12-10	31.904
South America	Ecuador	2021-12-11	31.904
South America	Ecuador	2021-12-12	50.471
South America	Ecuador	2021-12-13	30.674
South America	Ecuador	2021-12-14	31.952
South America	Ecuador	2021-12-15	32.343
South America	Ecuador	2021-12-16	42.23
South America	Ecuador	2021-12-17	42.038
South America	Ecuador	2021-12-18	42.038
South America	Ecuador	2021-12-19	23.471
South America	Ecuador	2021-12-20	30.682
South America	Ecuador	2021-12-21	38.021
South America	Ecuador	2021-12-22	32.279
South America	Ecuador	2021-12-23	22.393
South America	Ecuador	2021-12-24	31.888
South America	Ecuador	2021-12-25	31.888
South America	Ecuador	2021-12-26	31.888
South America	Ecuador	2021-12-27	42.398
South America	Ecuador	2021-12-28	37.87
South America	Ecuador	2021-12-29	37.87
South America	Ecuador	2021-12-30	71.618
South America	Ecuador	2021-12-31	74.238
South America	Ecuador	2022-01-01	74.238
South America	Ecuador	2022-01-02	74.238
South America	Ecuador	2022-01-03	86.728
South America	Ecuador	2022-01-04	81.785
South America	Ecuador	2022-01-05	81.785
South America	Ecuador	2022-01-06	101.933
South America	Ecuador	2022-01-07	84.108
South America	Ecuador	2022-01-08	84.108
South America	Ecuador	2022-01-09	84.108
South America	Ecuador	2022-01-10	53.897
South America	Ecuador	2022-01-11	53.897
South America	Ecuador	2022-01-12	53.897
South America	Ecuador	2022-01-13	0
South America	Ecuador	2022-01-14	343.334
South America	Ecuador	2022-01-15	343.334
South America	Ecuador	2022-01-16	343.334
South America	Ecuador	2022-01-17	343.334
South America	Ecuador	2022-01-18	555.481
South America	Ecuador	2022-01-19	555.481
South America	Ecuador	2022-01-20	555.481
South America	Ecuador	2022-01-21	440.052
South America	Ecuador	2022-01-22	440.052
South America	Ecuador	2022-01-23	440.052
South America	Ecuador	2022-01-24	440.052
South America	Ecuador	2022-01-25	227.904
South America	Ecuador	2022-01-26	498.254
South America	Ecuador	2022-01-27	498.254
South America	Ecuador	2022-01-28	270.35
South America	Ecuador	2022-01-29	270.35
South America	Ecuador	2022-01-30	270.35
South America	Ecuador	2022-01-31	590.907
South America	Falkland Islands	2020-04-09	202.462
South America	Falkland Islands	2020-04-10	202.462
South America	Falkland Islands	2020-04-11	161.97
South America	Falkland Islands	2020-04-12	121.477
South America	Falkland Islands	2020-04-13	121.477
South America	Falkland Islands	2020-04-14	364.431
South America	Falkland Islands	2020-04-15	242.954
South America	Falkland Islands	2020-04-16	242.954
South America	Falkland Islands	2020-04-17	242.954
South America	Falkland Islands	2020-04-18	242.954
South America	Falkland Islands	2020-04-19	242.954
South America	Falkland Islands	2020-04-20	242.954
South America	Falkland Islands	2020-04-21	0
South America	Falkland Islands	2020-04-22	0
South America	Falkland Islands	2020-04-23	40.492
South America	Falkland Islands	2020-04-24	80.985
South America	Falkland Islands	2020-04-25	80.985
South America	Falkland Islands	2020-04-26	80.985
South America	Falkland Islands	2020-04-27	80.985
South America	Falkland Islands	2020-04-28	80.985
South America	Falkland Islands	2020-04-29	80.985
South America	Falkland Islands	2020-04-30	40.492
South America	Falkland Islands	2020-05-01	0
South America	Falkland Islands	2020-05-02	0
South America	Falkland Islands	2020-05-03	0
South America	Falkland Islands	2020-05-04	0
South America	Falkland Islands	2020-05-05	0
South America	Falkland Islands	2020-05-06	0
South America	Falkland Islands	2020-05-07	0
South America	Falkland Islands	2020-05-08	0
South America	Falkland Islands	2020-05-09	0
South America	Falkland Islands	2020-05-10	0
South America	Falkland Islands	2020-05-11	0
South America	Falkland Islands	2020-05-12	0
South America	Falkland Islands	2020-05-13	0
South America	Falkland Islands	2020-05-14	0
South America	Falkland Islands	2020-05-15	0
South America	Falkland Islands	2020-05-16	0
South America	Falkland Islands	2020-05-17	0
South America	Falkland Islands	2020-05-18	0
South America	Falkland Islands	2020-05-19	0
South America	Falkland Islands	2020-05-20	0
South America	Falkland Islands	2020-05-21	0
South America	Falkland Islands	2020-05-22	0
South America	Falkland Islands	2020-05-23	0
South America	Falkland Islands	2020-05-24	0
South America	Falkland Islands	2020-05-25	0
South America	Falkland Islands	2020-05-26	0
South America	Falkland Islands	2020-05-27	0
South America	Falkland Islands	2020-05-28	0
South America	Falkland Islands	2020-05-29	0
South America	Falkland Islands	2020-05-30	0
South America	Falkland Islands	2020-05-31	0
South America	Falkland Islands	2020-06-01	0
South America	Falkland Islands	2020-06-02	0
South America	Falkland Islands	2020-06-03	0
South America	Falkland Islands	2020-06-04	0
South America	Falkland Islands	2020-06-05	0
South America	Falkland Islands	2020-06-06	0
South America	Falkland Islands	2020-06-07	0
South America	Falkland Islands	2020-06-08	0
South America	Falkland Islands	2020-06-09	0
South America	Falkland Islands	2020-06-10	0
South America	Falkland Islands	2020-06-11	0
South America	Falkland Islands	2020-06-12	0
South America	Falkland Islands	2020-06-13	0
South America	Falkland Islands	2020-06-14	0
South America	Falkland Islands	2020-06-15	0
South America	Falkland Islands	2020-06-16	0
South America	Falkland Islands	2020-06-17	0
South America	Falkland Islands	2020-06-18	0
South America	Falkland Islands	2020-06-19	0
South America	Falkland Islands	2020-06-20	0
South America	Falkland Islands	2020-06-21	0
South America	Falkland Islands	2020-06-22	0
South America	Falkland Islands	2020-06-23	0
South America	Falkland Islands	2020-06-24	0
South America	Falkland Islands	2020-06-25	0
South America	Falkland Islands	2020-06-26	0
South America	Falkland Islands	2020-06-27	0
South America	Falkland Islands	2020-06-28	0
South America	Falkland Islands	2020-06-29	0
South America	Falkland Islands	2020-06-30	0
South America	Falkland Islands	2020-07-01	0
South America	Falkland Islands	2020-07-02	0
South America	Falkland Islands	2020-07-03	0
South America	Falkland Islands	2020-07-04	0
South America	Falkland Islands	2020-07-05	0
South America	Falkland Islands	2020-07-06	0
South America	Falkland Islands	2020-07-07	0
South America	Falkland Islands	2020-07-08	0
South America	Falkland Islands	2020-07-09	0
South America	Falkland Islands	2020-07-10	0
South America	Falkland Islands	2020-07-11	0
South America	Falkland Islands	2020-07-12	0
South America	Falkland Islands	2020-07-13	0
South America	Falkland Islands	2020-07-14	0
South America	Falkland Islands	2020-07-15	0
South America	Falkland Islands	2020-07-16	0
South America	Falkland Islands	2020-07-17	0
South America	Falkland Islands	2020-07-18	0
South America	Falkland Islands	2020-07-19	0
South America	Falkland Islands	2020-07-20	0
South America	Falkland Islands	2020-07-21	0
South America	Falkland Islands	2020-07-22	0
South America	Falkland Islands	2020-07-23	0
South America	Falkland Islands	2020-07-24	0
South America	Falkland Islands	2020-07-25	0
South America	Falkland Islands	2020-07-26	0
South America	Falkland Islands	2020-07-27	0
South America	Falkland Islands	2020-07-28	0
South America	Falkland Islands	2020-07-29	0
South America	Falkland Islands	2020-07-30	0
South America	Falkland Islands	2020-07-31	0
South America	Falkland Islands	2020-08-01	0
South America	Falkland Islands	2020-08-02	0
South America	Falkland Islands	2020-08-03	0
South America	Falkland Islands	2020-08-04	0
South America	Falkland Islands	2020-08-05	0
South America	Falkland Islands	2020-08-06	0
South America	Falkland Islands	2020-08-07	0
South America	Falkland Islands	2020-08-08	0
South America	Falkland Islands	2020-08-09	0
South America	Falkland Islands	2020-08-10	0
South America	Falkland Islands	2020-08-11	0
South America	Falkland Islands	2020-08-12	0
South America	Falkland Islands	2020-08-13	0
South America	Falkland Islands	2020-08-14	0
South America	Falkland Islands	2020-08-15	0
South America	Falkland Islands	2020-08-16	0
South America	Falkland Islands	2020-08-17	0
South America	Falkland Islands	2020-08-18	0
South America	Falkland Islands	2020-08-19	0
South America	Falkland Islands	2020-08-20	0
South America	Falkland Islands	2020-08-21	0
South America	Falkland Islands	2020-08-22	0
South America	Falkland Islands	2020-08-23	0
South America	Falkland Islands	2020-08-24	0
South America	Falkland Islands	2020-08-25	0
South America	Falkland Islands	2020-08-26	0
South America	Falkland Islands	2020-08-27	0
South America	Falkland Islands	2020-08-28	0
South America	Falkland Islands	2020-08-29	0
South America	Falkland Islands	2020-08-30	0
South America	Falkland Islands	2020-08-31	0
South America	Falkland Islands	2020-09-01	0
South America	Falkland Islands	2020-09-02	0
South America	Falkland Islands	2020-09-03	0
South America	Falkland Islands	2020-09-04	0
South America	Falkland Islands	2020-09-05	0
South America	Falkland Islands	2020-09-06	0
South America	Falkland Islands	2020-09-07	0
South America	Falkland Islands	2020-09-08	0
South America	Falkland Islands	2020-09-09	0
South America	Falkland Islands	2020-09-10	0
South America	Falkland Islands	2020-09-11	0
South America	Falkland Islands	2020-09-12	0
South America	Falkland Islands	2020-09-13	0
South America	Falkland Islands	2020-09-14	0
South America	Falkland Islands	2020-09-15	0
South America	Falkland Islands	2020-09-16	0
South America	Falkland Islands	2020-09-17	0
South America	Falkland Islands	2020-09-18	0
South America	Falkland Islands	2020-09-19	0
South America	Falkland Islands	2020-09-20	0
South America	Falkland Islands	2020-09-21	0
South America	Falkland Islands	2020-09-22	0
South America	Falkland Islands	2020-09-23	0
South America	Falkland Islands	2020-09-24	0
South America	Falkland Islands	2020-09-25	0
South America	Falkland Islands	2020-09-26	0
South America	Falkland Islands	2020-09-27	0
South America	Falkland Islands	2020-09-28	0
South America	Falkland Islands	2020-09-29	0
South America	Falkland Islands	2020-09-30	0
South America	Falkland Islands	2020-10-01	0
South America	Falkland Islands	2020-10-02	0
South America	Falkland Islands	2020-10-03	0
South America	Falkland Islands	2020-10-04	0
South America	Falkland Islands	2020-10-05	0
South America	Falkland Islands	2020-10-06	0
South America	Falkland Islands	2020-10-07	0
South America	Falkland Islands	2020-10-08	0
South America	Falkland Islands	2020-10-09	0
South America	Falkland Islands	2020-10-10	0
South America	Falkland Islands	2020-10-11	0
South America	Falkland Islands	2020-10-12	0
South America	Falkland Islands	2020-10-13	0
South America	Falkland Islands	2020-10-14	0
South America	Falkland Islands	2020-10-15	0
South America	Falkland Islands	2020-10-16	0
South America	Falkland Islands	2020-10-17	0
South America	Falkland Islands	2020-10-18	0
South America	Falkland Islands	2020-10-19	0
South America	Falkland Islands	2020-10-20	0
South America	Falkland Islands	2020-10-21	0
South America	Falkland Islands	2020-10-22	0
South America	Falkland Islands	2020-10-23	0
South America	Falkland Islands	2020-10-24	0
South America	Falkland Islands	2020-10-25	0
South America	Falkland Islands	2020-10-26	0
South America	Falkland Islands	2020-10-27	0
South America	Falkland Islands	2020-10-28	0
South America	Falkland Islands	2020-10-29	0
South America	Falkland Islands	2020-10-30	0
South America	Falkland Islands	2020-10-31	0
South America	Falkland Islands	2020-11-01	0
South America	Falkland Islands	2020-11-02	0
South America	Falkland Islands	2020-11-03	0
South America	Falkland Islands	2020-11-04	0
South America	Falkland Islands	2020-11-05	0
South America	Falkland Islands	2020-11-06	0
South America	Falkland Islands	2020-11-07	0
South America	Falkland Islands	2020-11-08	0
South America	Falkland Islands	2020-11-09	0
South America	Falkland Islands	2020-11-10	0
South America	Falkland Islands	2020-11-11	40.492
South America	Falkland Islands	2020-11-12	40.492
South America	Falkland Islands	2020-11-13	80.985
South America	Falkland Islands	2020-11-14	80.985
South America	Falkland Islands	2020-11-15	80.985
South America	Falkland Islands	2020-11-16	80.985
South America	Falkland Islands	2020-11-17	80.985
South America	Falkland Islands	2020-11-18	80.985
South America	Falkland Islands	2020-11-19	80.985
South America	Falkland Islands	2020-11-20	40.492
South America	Falkland Islands	2020-11-21	40.492
South America	Falkland Islands	2020-11-22	40.492
South America	Falkland Islands	2020-11-23	40.492
South America	Falkland Islands	2020-11-24	40.492
South America	Falkland Islands	2020-11-25	0
South America	Falkland Islands	2020-11-26	0
South America	Falkland Islands	2020-11-27	0
South America	Falkland Islands	2020-11-28	0
South America	Falkland Islands	2020-11-29	0
South America	Falkland Islands	2020-11-30	0
South America	Falkland Islands	2020-12-01	0
South America	Falkland Islands	2020-12-02	40.492
South America	Falkland Islands	2020-12-03	40.492
South America	Falkland Islands	2020-12-04	40.492
South America	Falkland Islands	2020-12-05	40.492
South America	Falkland Islands	2020-12-06	40.492
South America	Falkland Islands	2020-12-07	40.492
South America	Falkland Islands	2020-12-08	40.492
South America	Falkland Islands	2020-12-09	0
South America	Falkland Islands	2020-12-10	0
South America	Falkland Islands	2020-12-11	0
South America	Falkland Islands	2020-12-12	0
South America	Falkland Islands	2020-12-13	0
South America	Falkland Islands	2020-12-14	0
South America	Falkland Islands	2020-12-15	242.954
South America	Falkland Islands	2020-12-16	242.954
South America	Falkland Islands	2020-12-17	242.954
South America	Falkland Islands	2020-12-18	242.954
South America	Falkland Islands	2020-12-19	242.954
South America	Falkland Islands	2020-12-20	242.954
South America	Falkland Islands	2020-12-21	242.954
South America	Falkland Islands	2020-12-22	242.954
South America	Falkland Islands	2020-12-23	242.954
South America	Falkland Islands	2020-12-24	242.954
South America	Falkland Islands	2020-12-25	242.954
South America	Falkland Islands	2020-12-26	242.954
South America	Falkland Islands	2020-12-27	242.954
South America	Falkland Islands	2020-12-28	242.954
South America	Falkland Islands	2020-12-29	0
South America	Falkland Islands	2020-12-30	0
South America	Falkland Islands	2020-12-31	0
South America	Falkland Islands	2021-01-01	0
South America	Falkland Islands	2021-01-02	0
South America	Falkland Islands	2021-01-03	0
South America	Falkland Islands	2021-01-04	0
South America	Falkland Islands	2021-01-05	0
South America	Falkland Islands	2021-01-06	0
South America	Falkland Islands	2021-01-07	0
South America	Falkland Islands	2021-01-08	0
South America	Falkland Islands	2021-01-09	0
South America	Falkland Islands	2021-01-10	0
South America	Falkland Islands	2021-01-11	0
South America	Falkland Islands	2021-01-12	0
South America	Falkland Islands	2021-01-13	121.477
South America	Falkland Islands	2021-01-14	121.477
South America	Falkland Islands	2021-01-15	121.477
South America	Falkland Islands	2021-01-16	121.477
South America	Falkland Islands	2021-01-17	121.477
South America	Falkland Islands	2021-01-18	121.477
South America	Falkland Islands	2021-01-19	121.477
South America	Falkland Islands	2021-01-20	121.477
South America	Falkland Islands	2021-01-21	121.477
South America	Falkland Islands	2021-01-22	121.477
South America	Falkland Islands	2021-01-23	121.477
South America	Falkland Islands	2021-01-24	121.477
South America	Falkland Islands	2021-01-25	121.477
South America	Falkland Islands	2021-01-26	364.431
South America	Falkland Islands	2021-01-27	242.954
South America	Falkland Islands	2021-01-28	242.954
South America	Falkland Islands	2021-01-29	242.954
South America	Falkland Islands	2021-01-30	242.954
South America	Falkland Islands	2021-01-31	242.954
South America	Falkland Islands	2021-02-01	242.954
South America	Falkland Islands	2021-02-02	0
South America	Falkland Islands	2021-02-03	0
South America	Falkland Islands	2021-02-04	161.97
South America	Falkland Islands	2021-02-05	161.97
South America	Falkland Islands	2021-02-06	161.97
South America	Falkland Islands	2021-02-07	161.97
South America	Falkland Islands	2021-02-08	161.97
South America	Falkland Islands	2021-02-09	485.909
South America	Falkland Islands	2021-02-10	485.909
South America	Falkland Islands	2021-02-11	323.939
South America	Falkland Islands	2021-02-12	323.939
South America	Falkland Islands	2021-02-13	323.939
South America	Falkland Islands	2021-02-14	323.939
South America	Falkland Islands	2021-02-15	323.939
South America	Falkland Islands	2021-02-16	40.492
South America	Falkland Islands	2021-02-17	40.492
South America	Falkland Islands	2021-02-18	40.492
South America	Falkland Islands	2021-02-19	40.492
South America	Falkland Islands	2021-02-20	40.492
South America	Falkland Islands	2021-02-21	40.492
South America	Falkland Islands	2021-02-22	40.492
South America	Falkland Islands	2021-02-23	0
South America	Falkland Islands	2021-02-24	0
South America	Falkland Islands	2021-02-25	0
South America	Falkland Islands	2021-02-26	0
South America	Falkland Islands	2021-02-27	0
South America	Falkland Islands	2021-02-28	0
South America	Falkland Islands	2021-03-01	0
South America	Falkland Islands	2021-03-02	0
South America	Falkland Islands	2021-03-03	0
South America	Falkland Islands	2021-03-04	0
South America	Falkland Islands	2021-03-05	0
South America	Falkland Islands	2021-03-06	0
South America	Falkland Islands	2021-03-07	0
South America	Falkland Islands	2021-03-08	0
South America	Falkland Islands	2021-03-09	0
South America	Falkland Islands	2021-03-10	0
South America	Falkland Islands	2021-03-11	0
South America	Falkland Islands	2021-03-12	0
South America	Falkland Islands	2021-03-13	0
South America	Falkland Islands	2021-03-14	0
South America	Falkland Islands	2021-03-15	0
South America	Falkland Islands	2021-03-16	0
South America	Falkland Islands	2021-03-17	0
South America	Falkland Islands	2021-03-18	0
South America	Falkland Islands	2021-03-19	0
South America	Falkland Islands	2021-03-20	0
South America	Falkland Islands	2021-03-21	0
South America	Falkland Islands	2021-03-22	0
South America	Falkland Islands	2021-03-23	0
South America	Falkland Islands	2021-03-24	0
South America	Falkland Islands	2021-03-25	0
South America	Falkland Islands	2021-03-26	0
South America	Falkland Islands	2021-03-27	0
South America	Falkland Islands	2021-03-28	0
South America	Falkland Islands	2021-03-29	0
South America	Falkland Islands	2021-03-30	0
South America	Falkland Islands	2021-03-31	0
South America	Falkland Islands	2021-04-01	0
South America	Falkland Islands	2021-04-02	0
South America	Falkland Islands	2021-04-03	0
South America	Falkland Islands	2021-04-04	0
South America	Falkland Islands	2021-04-05	0
South America	Falkland Islands	2021-04-06	0
South America	Falkland Islands	2021-04-07	242.954
South America	Falkland Islands	2021-04-08	242.954
South America	Falkland Islands	2021-04-09	242.954
South America	Falkland Islands	2021-04-10	242.954
South America	Falkland Islands	2021-04-11	242.954
South America	Falkland Islands	2021-04-12	242.954
South America	Falkland Islands	2021-04-13	242.954
South America	Falkland Islands	2021-04-14	80.985
South America	Falkland Islands	2021-04-15	80.985
South America	Falkland Islands	2021-04-16	80.985
South America	Falkland Islands	2021-04-17	80.985
South America	Falkland Islands	2021-04-18	80.985
South America	Falkland Islands	2021-04-19	80.985
South America	Falkland Islands	2021-04-20	80.985
South America	Falkland Islands	2021-04-21	0
South America	Falkland Islands	2021-04-22	40.492
South America	Falkland Islands	2021-04-23	40.492
South America	Falkland Islands	2021-04-24	40.492
South America	Falkland Islands	2021-04-25	40.492
South America	Falkland Islands	2021-04-26	40.492
South America	Falkland Islands	2021-04-27	40.492
South America	Falkland Islands	2021-04-28	40.492
South America	Falkland Islands	2021-04-29	0
South America	Falkland Islands	2021-04-30	0
South America	Falkland Islands	2021-05-01	0
South America	Falkland Islands	2021-05-02	0
South America	Falkland Islands	2021-05-03	0
South America	Falkland Islands	2021-05-04	0
South America	Falkland Islands	2021-05-05	0
South America	Falkland Islands	2021-05-06	0
South America	Falkland Islands	2021-05-07	0
South America	Falkland Islands	2021-05-08	0
South America	Falkland Islands	2021-05-09	0
South America	Falkland Islands	2021-05-10	0
South America	Falkland Islands	2021-05-11	0
South America	Falkland Islands	2021-05-12	0
South America	Falkland Islands	2021-05-13	0
South America	Falkland Islands	2021-05-14	0
South America	Falkland Islands	2021-05-15	0
South America	Falkland Islands	2021-05-16	0
South America	Falkland Islands	2021-05-17	0
South America	Falkland Islands	2021-05-18	0
South America	Falkland Islands	2021-05-19	0
South America	Falkland Islands	2021-05-20	0
South America	Falkland Islands	2021-05-21	0
South America	Falkland Islands	2021-05-22	0
South America	Falkland Islands	2021-05-23	0
South America	Falkland Islands	2021-05-24	0
South America	Falkland Islands	2021-05-25	0
South America	Falkland Islands	2021-05-26	0
South America	Falkland Islands	2021-05-27	0
South America	Falkland Islands	2021-05-28	0
South America	Falkland Islands	2021-05-29	0
South America	Falkland Islands	2021-05-30	0
South America	Falkland Islands	2021-05-31	0
South America	Falkland Islands	2021-06-01	0
South America	Falkland Islands	2021-06-02	0
South America	Falkland Islands	2021-06-03	0
South America	Falkland Islands	2021-06-04	0
South America	Falkland Islands	2021-06-05	0
South America	Falkland Islands	2021-06-06	0
South America	Falkland Islands	2021-06-07	0
South America	Falkland Islands	2021-06-08	0
South America	Falkland Islands	2021-06-09	0
South America	Falkland Islands	2021-06-10	0
South America	Falkland Islands	2021-06-11	0
South America	Falkland Islands	2021-06-12	0
South America	Falkland Islands	2021-06-13	0
South America	Falkland Islands	2021-06-14	0
South America	Falkland Islands	2021-06-15	0
South America	Falkland Islands	2021-06-16	0
South America	Falkland Islands	2021-06-17	0
South America	Falkland Islands	2021-06-18	0
South America	Falkland Islands	2021-06-19	0
South America	Falkland Islands	2021-06-20	0
South America	Falkland Islands	2021-06-21	0
South America	Falkland Islands	2021-06-22	0
South America	Falkland Islands	2021-06-23	0
South America	Falkland Islands	2021-06-24	0
South America	Falkland Islands	2021-06-25	0
South America	Falkland Islands	2021-06-26	0
South America	Falkland Islands	2021-06-27	0
South America	Falkland Islands	2021-06-28	0
South America	Falkland Islands	2021-06-29	0
South America	Falkland Islands	2021-06-30	0
South America	Falkland Islands	2021-07-01	0
South America	Falkland Islands	2021-07-02	0
South America	Falkland Islands	2021-07-03	0
South America	Falkland Islands	2021-07-04	0
South America	Falkland Islands	2021-07-05	0
South America	Falkland Islands	2021-07-06	0
South America	Falkland Islands	2021-07-07	0
South America	Falkland Islands	2021-07-08	0
South America	Falkland Islands	2021-07-09	0
South America	Falkland Islands	2021-07-10	0
South America	Falkland Islands	2021-07-11	0
South America	Falkland Islands	2021-07-12	0
South America	Falkland Islands	2021-07-13	0
South America	Falkland Islands	2021-07-14	0
South America	Falkland Islands	2021-07-15	0
South America	Falkland Islands	2021-07-16	0
South America	Falkland Islands	2021-07-17	0
South America	Falkland Islands	2021-07-18	0
South America	Falkland Islands	2021-07-19	0
South America	Falkland Islands	2021-07-20	0
South America	Falkland Islands	2021-07-21	0
South America	Falkland Islands	2021-07-22	0
South America	Falkland Islands	2021-07-23	0
South America	Falkland Islands	2021-07-24	0
South America	Falkland Islands	2021-07-25	0
South America	Falkland Islands	2021-07-26	0
South America	Falkland Islands	2021-07-27	0
South America	Falkland Islands	2021-07-28	0
South America	Falkland Islands	2021-07-29	0
South America	Falkland Islands	2021-07-30	0
South America	Falkland Islands	2021-07-31	0
South America	Falkland Islands	2021-08-01	0
South America	Falkland Islands	2021-08-02	0
South America	Falkland Islands	2021-08-03	0
South America	Falkland Islands	2021-08-04	121.477
South America	Falkland Islands	2021-08-05	121.477
South America	Falkland Islands	2021-08-06	121.477
South America	Falkland Islands	2021-08-07	121.477
South America	Falkland Islands	2021-08-08	121.477
South America	Falkland Islands	2021-08-09	121.477
South America	Falkland Islands	2021-08-10	121.477
South America	Falkland Islands	2021-08-11	0
South America	Falkland Islands	2021-08-12	0
South America	Falkland Islands	2021-08-13	0
South America	Falkland Islands	2021-08-14	0
South America	Falkland Islands	2021-08-15	0
South America	Falkland Islands	2021-08-16	0
South America	Falkland Islands	2021-08-17	0
South America	Falkland Islands	2021-08-18	0
South America	Falkland Islands	2021-08-19	0
South America	Falkland Islands	2021-08-20	0
South America	Falkland Islands	2021-08-21	0
South America	Falkland Islands	2021-08-22	0
South America	Falkland Islands	2021-08-23	0
South America	Falkland Islands	2021-08-24	0
South America	Falkland Islands	2021-08-25	0
South America	Falkland Islands	2021-08-26	0
South America	Falkland Islands	2021-08-27	0
South America	Falkland Islands	2021-08-28	0
South America	Falkland Islands	2021-08-29	0
South America	Falkland Islands	2021-08-30	0
South America	Falkland Islands	2021-08-31	0
South America	Falkland Islands	2021-09-01	40.492
South America	Falkland Islands	2021-09-02	40.492
South America	Falkland Islands	2021-09-03	40.492
South America	Falkland Islands	2021-09-04	40.492
South America	Falkland Islands	2021-09-05	40.492
South America	Falkland Islands	2021-09-06	40.492
South America	Falkland Islands	2021-09-07	40.492
South America	Falkland Islands	2021-09-08	0
South America	Falkland Islands	2021-09-09	0
South America	Falkland Islands	2021-09-10	0
South America	Falkland Islands	2021-09-11	0
South America	Falkland Islands	2021-09-12	0
South America	Falkland Islands	2021-09-13	0
South America	Falkland Islands	2021-09-14	0
South America	Falkland Islands	2021-09-15	0
South America	Falkland Islands	2021-09-16	0
South America	Falkland Islands	2021-09-17	0
South America	Falkland Islands	2021-09-18	0
South America	Falkland Islands	2021-09-19	0
South America	Falkland Islands	2021-09-20	0
South America	Falkland Islands	2021-09-21	0
South America	Falkland Islands	2021-09-22	0
South America	Falkland Islands	2021-09-23	0
South America	Falkland Islands	2021-09-24	0
South America	Falkland Islands	2021-09-25	0
South America	Falkland Islands	2021-09-26	0
South America	Falkland Islands	2021-09-27	0
South America	Falkland Islands	2021-09-28	0
South America	Falkland Islands	2021-09-29	0
South America	Falkland Islands	2021-09-30	0
South America	Falkland Islands	2021-10-01	0
South America	Falkland Islands	2021-10-02	0
South America	Falkland Islands	2021-10-03	0
South America	Falkland Islands	2021-10-04	0
South America	Falkland Islands	2021-10-05	0
South America	Falkland Islands	2021-10-06	40.492
South America	Falkland Islands	2021-10-07	40.492
South America	Falkland Islands	2021-10-08	40.492
South America	Falkland Islands	2021-10-09	40.492
South America	Falkland Islands	2021-10-10	40.492
South America	Falkland Islands	2021-10-11	40.492
South America	Falkland Islands	2021-10-12	40.492
South America	Falkland Islands	2021-10-13	40.492
South America	Falkland Islands	2021-10-14	40.492
South America	Falkland Islands	2021-10-15	40.492
South America	Falkland Islands	2021-10-16	40.492
South America	Falkland Islands	2021-10-17	40.492
South America	Falkland Islands	2021-10-18	0
South America	Falkland Islands	2021-10-19	40.492
South America	Falkland Islands	2021-10-20	0
South America	Falkland Islands	2021-10-21	0
South America	Falkland Islands	2021-10-22	0
South America	Falkland Islands	2021-10-23	0
South America	Falkland Islands	2021-10-24	0
South America	Falkland Islands	2021-10-25	0
South America	Falkland Islands	2021-10-26	0
South America	Falkland Islands	2021-10-27	0
South America	Falkland Islands	2021-10-28	0
South America	Falkland Islands	2021-10-29	0
South America	Falkland Islands	2021-10-30	0
South America	Falkland Islands	2021-10-31	0
South America	Falkland Islands	2021-11-01	40.492
South America	Falkland Islands	2021-11-02	0
South America	Falkland Islands	2021-11-03	0
South America	Falkland Islands	2021-11-04	0
South America	Falkland Islands	2021-11-05	0
South America	Falkland Islands	2021-11-06	0
South America	Falkland Islands	2021-11-07	121.477
South America	Falkland Islands	2021-11-08	364.431
South America	Falkland Islands	2021-11-09	364.431
South America	Falkland Islands	2021-11-10	404.924
South America	Falkland Islands	2021-11-11	404.924
South America	Falkland Islands	2021-11-12	404.924
South America	Falkland Islands	2021-11-13	404.924
South America	Falkland Islands	2021-11-14	283.447
South America	Falkland Islands	2021-11-15	40.492
South America	Falkland Islands	2021-11-16	40.492
South America	Falkland Islands	2021-11-17	0
South America	Falkland Islands	2021-11-18	0
South America	Falkland Islands	2021-11-19	0
South America	Falkland Islands	2021-11-20	0
South America	Falkland Islands	2021-11-21	0
South America	Falkland Islands	2021-11-22	0
South America	Falkland Islands	2021-11-23	0
South America	Falkland Islands	2021-11-24	0
South America	Falkland Islands	2021-11-25	0
South America	Falkland Islands	2021-11-26	0
South America	Falkland Islands	2021-11-27	0
South America	Falkland Islands	2021-11-28	0
South America	Falkland Islands	2021-11-29	0
South America	Falkland Islands	2021-11-30	0
South America	Falkland Islands	2021-12-01	161.97
South America	Falkland Islands	2021-12-02	161.97
South America	Falkland Islands	2021-12-03	161.97
South America	Falkland Islands	2021-12-04	161.97
South America	Falkland Islands	2021-12-05	161.97
South America	Falkland Islands	2021-12-06	161.97
South America	Falkland Islands	2021-12-07	161.97
South America	Falkland Islands	2021-12-08	0
South America	Falkland Islands	2021-12-09	0
South America	Falkland Islands	2021-12-10	0
South America	Falkland Islands	2021-12-11	0
South America	Falkland Islands	2021-12-12	0
South America	Falkland Islands	2021-12-13	0
South America	Falkland Islands	2021-12-14	0
South America	Falkland Islands	2021-12-15	0
South America	Falkland Islands	2021-12-16	0
South America	Falkland Islands	2021-12-17	0
South America	Falkland Islands	2021-12-18	0
South America	Falkland Islands	2021-12-19	0
South America	Falkland Islands	2021-12-20	0
South America	Falkland Islands	2021-12-21	0
South America	Falkland Islands	2021-12-22	0
South America	Falkland Islands	2021-12-23	0
South America	Falkland Islands	2021-12-24	0
South America	Falkland Islands	2021-12-25	0
South America	Falkland Islands	2021-12-26	0
South America	Falkland Islands	2021-12-27	0
South America	Falkland Islands	2021-12-28	0
South America	Falkland Islands	2021-12-29	0
South America	Falkland Islands	2021-12-30	0
South America	Falkland Islands	2021-12-31	0
South America	Falkland Islands	2022-01-01	0
South America	Falkland Islands	2022-01-02	0
South America	Falkland Islands	2022-01-03	0
South America	Falkland Islands	2022-01-04	0
South America	Falkland Islands	2022-01-05	40.492
South America	Falkland Islands	2022-01-06	80.985
South America	Falkland Islands	2022-01-07	80.985
South America	Falkland Islands	2022-01-08	80.985
South America	Falkland Islands	2022-01-09	80.985
South America	Falkland Islands	2022-01-10	80.985
South America	Falkland Islands	2022-01-11	80.985
South America	Falkland Islands	2022-01-12	40.492
South America	Falkland Islands	2022-01-13	0
South America	Falkland Islands	2022-01-14	0
South America	Falkland Islands	2022-01-15	0
South America	Falkland Islands	2022-01-16	0
South America	Falkland Islands	2022-01-17	0
South America	Falkland Islands	2022-01-18	0
South America	Falkland Islands	2022-01-19	0
South America	Falkland Islands	2022-01-20	0
South America	Falkland Islands	2022-01-21	40.492
South America	Falkland Islands	2022-01-22	40.492
South America	Falkland Islands	2022-01-23	40.492
South America	Falkland Islands	2022-01-24	40.492
South America	Falkland Islands	2022-01-25	40.492
South America	Falkland Islands	2022-01-26	40.492
South America	Falkland Islands	2022-01-27	161.97
South America	Falkland Islands	2022-01-28	121.477
South America	Falkland Islands	2022-01-29	121.477
South America	Falkland Islands	2022-01-30	121.477
South America	Falkland Islands	2022-01-31	121.477
South America	Falkland Islands	2022-02-01	121.477
South America	Falkland Islands	2022-02-02	121.477
South America	Falkland Islands	2022-02-03	0
South America	Falkland Islands	2022-02-04	80.985
South America	Falkland Islands	2022-02-05	80.985
South America	Guyana	2020-03-17	1.265
South America	Guyana	2020-03-18	1.265
South America	Guyana	2020-03-19	1.085
South America	Guyana	2020-03-20	1.085
South America	Guyana	2020-03-21	1.085
South America	Guyana	2020-03-22	2.711
South America	Guyana	2020-03-23	2.892
South America	Guyana	2020-03-28	0.181
South America	Guyana	2020-03-31	1.265
South America	Guyana	2020-04-01	2.531
South America	Guyana	2020-04-02	2.531
South America	Guyana	2020-04-03	3.254
South America	Guyana	2020-04-04	2.711
South America	Guyana	2020-04-05	2.892
South America	Guyana	2020-04-06	4.157
South America	Guyana	2020-04-07	3.796
South America	Guyana	2020-04-08	3.254
South America	Guyana	2020-04-09	3.254
South America	Guyana	2020-04-10	2.531
South America	Guyana	2020-04-11	3.977
South America	Guyana	2020-04-12	3.796
South America	Guyana	2020-04-13	2.531
South America	Guyana	2020-04-14	2.531
South America	Guyana	2020-04-15	3.254
South America	Guyana	2020-04-16	3.254
South America	Guyana	2020-04-17	4.7
South America	Guyana	2020-04-18	3.254
South America	Guyana	2020-04-19	3.615
South America	Guyana	2020-04-20	3.615
South America	Guyana	2020-04-21	3.434
South America	Guyana	2020-04-22	2.169
South America	Guyana	2020-04-23	2.711
South America	Guyana	2020-04-24	1.808
South America	Guyana	2020-04-25	1.808
South America	Guyana	2020-04-26	1.627
South America	Guyana	2020-04-27	1.627
South America	Guyana	2020-04-28	1.446
South America	Guyana	2020-04-29	1.988
South America	Guyana	2020-04-30	2.169
South America	Guyana	2020-05-01	1.627
South America	Guyana	2020-05-02	1.627
South America	Guyana	2020-05-03	1.446
South America	Guyana	2020-05-04	3.254
South America	Guyana	2020-05-05	3.434
South America	Guyana	2020-05-06	2.711
South America	Guyana	2020-05-07	1.988
South America	Guyana	2020-05-08	2.169
South America	Guyana	2020-05-09	2.169
South America	Guyana	2020-05-10	3.977
South America	Guyana	2020-05-11	3.073
South America	Guyana	2020-05-12	3.615
South America	Guyana	2020-05-13	3.615
South America	Guyana	2020-05-14	3.615
South America	Guyana	2020-05-15	3.977
South America	Guyana	2020-05-16	4.157
South America	Guyana	2020-05-17	2.35
South America	Guyana	2020-05-18	2.711
South America	Guyana	2020-05-19	2.169
South America	Guyana	2020-05-20	2.169
South America	Guyana	2020-05-21	2.531
South America	Guyana	2020-05-22	1.988
South America	Guyana	2020-05-23	1.808
South America	Guyana	2020-05-24	3.254
South America	Guyana	2020-05-25	2.35
South America	Guyana	2020-05-26	2.531
South America	Guyana	2020-05-27	2.531
South America	Guyana	2020-05-28	4.157
South America	Guyana	2020-05-29	4.157
South America	Guyana	2020-05-30	4.519
South America	Guyana	2020-05-31	3.254
South America	Guyana	2020-06-01	2.892
South America	Guyana	2020-06-02	2.531
South America	Guyana	2020-06-03	2.531
South America	Guyana	2020-06-04	0.542
South America	Guyana	2020-06-05	0.542
South America	Guyana	2020-06-06	0.362
South America	Guyana	2020-06-07	0.181
South America	Guyana	2020-06-08	0.181
South America	Guyana	2020-06-09	0.542
South America	Guyana	2020-06-10	0.542
South America	Guyana	2020-06-11	0.904
South America	Guyana	2020-06-12	1.085
South America	Guyana	2020-06-13	0.904
South America	Guyana	2020-06-14	0.904
South America	Guyana	2020-06-15	0.904
South America	Guyana	2020-06-16	2.711
South America	Guyana	2020-06-17	2.711
South America	Guyana	2020-06-18	4.519
South America	Guyana	2020-06-19	4.338
South America	Guyana	2020-06-20	4.338
South America	Guyana	2020-06-21	4.519
South America	Guyana	2020-06-22	8.315
South America	Guyana	2020-06-23	6.326
South America	Guyana	2020-06-24	6.869
South America	Guyana	2020-06-25	5.784
South America	Guyana	2020-06-26	5.784
South America	Guyana	2020-06-27	8.496
South America	Guyana	2020-06-28	8.315
South America	Guyana	2020-06-29	5.423
South America	Guyana	2020-06-30	7.05
South America	Guyana	2020-07-01	7.05
South America	Guyana	2020-07-02	6.326
South America	Guyana	2020-07-03	7.411
South America	Guyana	2020-07-04	7.592
South America	Guyana	2020-07-05	7.773
South America	Guyana	2020-07-06	6.869
South America	Guyana	2020-07-07	7.05
South America	Guyana	2020-07-08	6.507
South America	Guyana	2020-07-09	6.507
South America	Guyana	2020-07-10	6.146
South America	Guyana	2020-07-11	3.434
South America	Guyana	2020-07-12	4.338
South America	Guyana	2020-07-13	4.88
South America	Guyana	2020-07-14	4.338
South America	Guyana	2020-07-15	5.242
South America	Guyana	2020-07-16	5.242
South America	Guyana	2020-07-17	5.423
South America	Guyana	2020-07-18	6.507
South America	Guyana	2020-07-19	7.05
South America	Guyana	2020-07-20	6.688
South America	Guyana	2020-07-21	5.603
South America	Guyana	2020-07-22	6.688
South America	Guyana	2020-07-23	6.507
South America	Guyana	2020-07-24	5.784
South America	Guyana	2020-07-25	5.965
South America	Guyana	2020-07-26	6.146
South America	Guyana	2020-07-27	9.399
South America	Guyana	2020-07-28	10.303
South America	Guyana	2020-07-29	8.676
South America	Guyana	2020-07-30	9.038
South America	Guyana	2020-07-31	11.026
South America	Guyana	2020-08-01	12.653
South America	Guyana	2020-08-02	18.799
South America	Guyana	2020-08-03	15.364
South America	Guyana	2020-08-04	18.256
South America	Guyana	2020-08-05	20.064
South America	Guyana	2020-08-06	24.764
South America	Guyana	2020-08-07	22.595
South America	Guyana	2020-08-08	22.414
South America	Guyana	2020-08-09	16.991
South America	Guyana	2020-08-10	16.991
South America	Guyana	2020-08-11	18.979
South America	Guyana	2020-08-12	20.606
South America	Guyana	2020-08-13	16.81
South America	Guyana	2020-08-14	20.064
South America	Guyana	2020-08-15	21.691
South America	Guyana	2020-08-16	25.487
South America	Guyana	2020-08-17	25.487
South America	Guyana	2020-08-18	24.402
South America	Guyana	2020-08-19	27.656
South America	Guyana	2020-08-20	38.863
South America	Guyana	2020-08-21	41.936
South America	Guyana	2020-08-22	45.37
South America	Guyana	2020-08-23	44.466
South America	Guyana	2020-08-24	57.842
South America	Guyana	2020-08-25	58.384
South America	Guyana	2020-08-26	57.3
South America	Guyana	2020-08-27	53.142		30
South America	Guyana	2020-08-28	54.046		29
South America	Guyana	2020-08-29	46.816		28
South America	Guyana	2020-08-30	50.431		27
South America	Guyana	2020-08-31	50.07		26
South America	Guyana	2020-09-01	56.577		25
South America	Guyana	2020-09-02	52.239		24
South America	Guyana	2020-09-03	47.177		23
South America	Guyana	2020-09-04	39.947		22
South America	Guyana	2020-09-05	49.708		21
South America	Guyana	2020-09-06	42.297		20
South America	Guyana	2020-09-07	45.912		19
South America	Guyana	2020-09-08	43.382		18
South America	Guyana	2020-09-09	58.023		17
South America	Guyana	2020-09-10	63.084		16
South America	Guyana	2020-09-11	65.434		15
South America	Guyana	2020-09-12	63.807		14
South America	Guyana	2020-09-13	69.591		13
South America	Guyana	2020-09-14	58.565		12
South America	Guyana	2020-09-15	62.361		11
South America	Guyana	2020-09-16	46.093		10
South America	Guyana	2020-09-17	50.07		9
South America	Guyana	2020-09-18	61.276		8
South America	Guyana	2020-09-19	64.349		7
South America	Guyana	2020-09-20	75.195		6
South America	Guyana	2020-09-21	93.632		5
South America	Guyana	2020-09-22	86.582		4
South America	Guyana	2020-09-23	104.297		3
South America	Guyana	2020-09-24	99.778		2
South America	Guyana	2020-09-25	109.719		1
South America	Guyana	2020-09-26	100.681
South America	Guyana	2020-09-27	90.921
South America	Guyana	2020-09-28	69.591
South America	Guyana	2020-09-29	73.929
South America	Guyana	2020-09-30	64.892
South America	Guyana	2020-10-01	63.265
South America	Guyana	2020-10-02	46.816
South America	Guyana	2020-10-03	43.924
South America	Guyana	2020-10-04	58.023
South America	Guyana	2020-10-05	72.483
South America	Guyana	2020-10-06	61.819
South America	Guyana	2020-10-07	71.941
South America	Guyana	2020-10-08	72.303
South America	Guyana	2020-10-09	70.495
South America	Guyana	2020-10-10	78.991
South America	Guyana	2020-10-11	67.964
South America	Guyana	2020-10-12	60.192
South America	Guyana	2020-10-13	68.145
South America	Guyana	2020-10-14	53.685
South America	Guyana	2020-10-15	52.6
South America	Guyana	2020-10-16	56.758
South America	Guyana	2020-10-17	55.131
South America	Guyana	2020-10-18	47.9
South America	Guyana	2020-10-19	44.105
South America	Guyana	2020-10-20	41.755
South America	Guyana	2020-10-21	47.177
South America	Guyana	2020-10-22	46.454
South America	Guyana	2020-10-23	52.058
South America	Guyana	2020-10-24	51.335
South America	Guyana	2020-10-25	52.239
South America	Guyana	2020-10-26	47.177
South America	Guyana	2020-10-27	47.9
South America	Guyana	2020-10-28	40.489
South America	Guyana	2020-10-29	39.947
South America	Guyana	2020-10-30	33.078
South America	Guyana	2020-10-31	30.367
South America	Guyana	2020-11-01	33.44
South America	Guyana	2020-11-02	38.32
South America	Guyana	2020-11-03	33.259
South America	Guyana	2020-11-04	45.189
South America	Guyana	2020-11-05	53.323
South America	Guyana	2020-11-06	56.758
South America	Guyana	2020-11-07	58.204
South America	Guyana	2020-11-08	55.312
South America	Guyana	2020-11-09	51.696
South America	Guyana	2020-11-10	51.516
South America	Guyana	2020-11-11	53.142
South America	Guyana	2020-11-12	48.624
South America	Guyana	2020-11-13	48.262
South America	Guyana	2020-11-14	56.035
South America	Guyana	2020-11-15	55.854
South America	Guyana	2020-11-16	63.265
South America	Guyana	2020-11-17	65.072
South America	Guyana	2020-11-18	53.504
South America	Guyana	2020-11-19	56.758
South America	Guyana	2020-11-20	50.793
South America	Guyana	2020-11-21	54.046
South America	Guyana	2020-11-22	56.035
South America	Guyana	2020-11-23	50.612
South America	Guyana	2020-11-24	54.046
South America	Guyana	2020-11-25	58.204
South America	Guyana	2020-11-26	54.227
South America	Guyana	2020-11-27	55.131
South America	Guyana	2020-11-28	44.285
South America	Guyana	2020-11-29	43.924
South America	Guyana	2020-11-30	45.551
South America	Guyana	2020-12-01	42.297
South America	Guyana	2020-12-02	38.501
South America	Guyana	2020-12-03	45.551
South America	Guyana	2020-12-04	52.6
South America	Guyana	2020-12-05	54.046
South America	Guyana	2020-12-06	52.239
South America	Guyana	2020-12-07	52.6
South America	Guyana	2020-12-08	50.07
South America	Guyana	2020-12-09	51.154
South America	Guyana	2020-12-10	51.154
South America	Guyana	2020-12-11	43.02
South America	Guyana	2020-12-12	43.743
South America	Guyana	2020-12-13	46.093
South America	Guyana	2020-12-14	44.466
South America	Guyana	2020-12-15	49.347
South America	Guyana	2020-12-16	51.335
South America	Guyana	2020-12-17	41.755
South America	Guyana	2020-12-18	42.839
South America	Guyana	2020-12-19	40.851
South America	Guyana	2020-12-20	37.055
South America	Guyana	2020-12-21	41.212
South America	Guyana	2020-12-22	43.924
South America	Guyana	2020-12-23	43.743
South America	Guyana	2020-12-24	40.489
South America	Guyana	2020-12-25	38.501
South America	Guyana	2020-12-26	33.259
South America	Guyana	2020-12-27	30.367
South America	Guyana	2020-12-28	22.956
South America	Guyana	2020-12-29	15.364
South America	Guyana	2020-12-30	11.026		30
South America	Guyana	2020-12-31	11.93		29
South America	Guyana	2021-01-01	10.665		28
South America	Guyana	2021-01-02	11.207		27
South America	Guyana	2021-01-03	11.749		26
South America	Guyana	2021-01-04	14.641		25
South America	Guyana	2021-01-05	19.16		24
South America	Guyana	2021-01-06	15.907		23
South America	Guyana	2021-01-07	24.764		22
South America	Guyana	2021-01-08	21.872		21
South America	Guyana	2021-01-09	34.344		20
South America	Guyana	2021-01-10	39.043		19
South America	Guyana	2021-01-11	37.778		18
South America	Guyana	2021-01-12	44.466		17
South America	Guyana	2021-01-13	52.239		16
South America	Guyana	2021-01-14	49.889		15
South America	Guyana	2021-01-15	60.734		14
South America	Guyana	2021-01-16	56.035		13
South America	Guyana	2021-01-17	60.373		12
South America	Guyana	2021-01-18	61.999		11
South America	Guyana	2021-01-19	53.685		10
South America	Guyana	2021-01-20	57.661		9
South America	Guyana	2021-01-21	58.204		8
South America	Guyana	2021-01-22	61.096		7
South America	Guyana	2021-01-23	67.061		6
South America	Guyana	2021-01-24	70.495		5
South America	Guyana	2021-01-25	69.772		4
South America	Guyana	2021-01-26	71.58		3
South America	Guyana	2021-01-27	65.976		2
South America	Guyana	2021-01-28	72.845		1
South America	Guyana	2021-01-29	69.591
South America	Guyana	2021-01-30	64.892
South America	Guyana	2021-01-31	61.999
South America	Guyana	2021-02-01	60.915
South America	Guyana	2021-02-02	60.011
South America	Guyana	2021-02-03	60.373
South America	Guyana	2021-02-04	56.035
South America	Guyana	2021-02-05	64.892
South America	Guyana	2021-02-06	64.711
South America	Guyana	2021-02-07	61.638
South America	Guyana	2021-02-08	66.699
South America	Guyana	2021-02-09	65.615
South America	Guyana	2021-02-10	68.326
South America	Guyana	2021-02-11	64.169
South America	Guyana	2021-02-12	53.142
South America	Guyana	2021-02-13	48.443
South America	Guyana	2021-02-14	45.008
South America	Guyana	2021-02-15	37.778
South America	Guyana	2021-02-16	39.947
South America	Guyana	2021-02-17	39.947
South America	Guyana	2021-02-18	36.694
South America	Guyana	2021-02-19	31.813
South America	Guyana	2021-02-20	34.705
South America	Guyana	2021-02-21	34.163
South America	Guyana	2021-02-22	35.248
South America	Guyana	2021-02-23	34.344
South America	Guyana	2021-02-24	26.029
South America	Guyana	2021-02-25	26.571
South America	Guyana	2021-02-26	28.198
South America	Guyana	2021-02-27	27.294
South America	Guyana	2021-02-28	29.825
South America	Guyana	2021-03-01	30.367
South America	Guyana	2021-03-02	31.452
South America	Guyana	2021-03-03	34.525
South America	Guyana	2021-03-04	38.682
South America	Guyana	2021-03-05	39.043
South America	Guyana	2021-03-06	40.128
South America	Guyana	2021-03-07	40.128
South America	Guyana	2021-03-08	39.586
South America	Guyana	2021-03-09	39.947
South America	Guyana	2021-03-10	50.612
South America	Guyana	2021-03-11	53.142
South America	Guyana	2021-03-12	61.457
South America	Guyana	2021-03-13	63.084
South America	Guyana	2021-03-14	63.807
South America	Guyana	2021-03-15	67.422
South America	Guyana	2021-03-16	70.676
South America	Guyana	2021-03-17	71.218
South America	Guyana	2021-03-18	81.16
South America	Guyana	2021-03-19	75.375
South America	Guyana	2021-03-20	83.871
South America	Guyana	2021-03-21	88.39
South America	Guyana	2021-03-22	86.944
South America	Guyana	2021-03-23	89.294
South America	Guyana	2021-03-24	90.017
South America	Guyana	2021-03-25	82.425
South America	Guyana	2021-03-26	94.174
South America	Guyana	2021-03-27	88.028
South America	Guyana	2021-03-28	93.813
South America	Guyana	2021-03-29	92.909
South America	Guyana	2021-03-30	83.148
South America	Guyana	2021-03-31	77.545
South America	Guyana	2021-04-01	86.221
South America	Guyana	2021-04-02	79.352
South America	Guyana	2021-04-03	84.594
South America	Guyana	2021-04-04	74.472
South America	Guyana	2021-04-05	76.641
South America	Guyana	2021-04-06	80.437
South America	Guyana	2021-04-07	84.775
South America	Guyana	2021-04-08	86.402
South America	Guyana	2021-04-09	92.547
South America	Guyana	2021-04-10	91.101
South America	Guyana	2021-04-11	102.85
South America	Guyana	2021-04-12	105.381
South America	Guyana	2021-04-13	115.684
South America	Guyana	2021-04-14	118.576
South America	Guyana	2021-04-15	121.83
South America	Guyana	2021-04-16	123.637
South America	Guyana	2021-04-17	129.783
South America	Guyana	2021-04-18	129.06
South America	Guyana	2021-04-19	128.699
South America	Guyana	2021-04-20	125.626
South America	Guyana	2021-04-21	137.013
South America	Guyana	2021-04-22	127.795
South America	Guyana	2021-04-23	145.69
South America	Guyana	2021-04-24	151.474
South America	Guyana	2021-04-25	151.836
South America	Guyana	2021-04-26	154.185
South America	Guyana	2021-04-27	154.366
South America	Guyana	2021-04-28	150.209
South America	Guyana	2021-04-29	157.62
South America	Guyana	2021-04-30	150.932
South America	Guyana	2021-05-01	145.328
South America	Guyana	2021-05-02	147.317
South America	Guyana	2021-05-03	146.413
South America	Guyana	2021-05-04	150.028
South America	Guyana	2021-05-05	156.535
South America	Guyana	2021-05-06	153.824
South America	Guyana	2021-05-07	142.798
South America	Guyana	2021-05-08	144.424
South America	Guyana	2021-05-09	152.559
South America	Guyana	2021-05-10	158.704
South America	Guyana	2021-05-11	158.162
South America	Guyana	2021-05-12	150.028
South America	Guyana	2021-05-13	160.512
South America	Guyana	2021-05-14	165.392
South America	Guyana	2021-05-15	174.43
South America	Guyana	2021-05-16	164.308
South America	Guyana	2021-05-17	164.488
South America	Guyana	2021-05-18	166.838
South America	Guyana	2021-05-19	171.357
South America	Guyana	2021-05-20	162.319
South America	Guyana	2021-05-21	136.471
South America	Guyana	2021-05-22	152.92
South America	Guyana	2021-05-23	155.27
South America	Guyana	2021-05-24	140.629
South America	Guyana	2021-05-25	141.171
South America	Guyana	2021-05-26	171.538
South America	Guyana	2021-05-27	164.669
South America	Guyana	2021-05-28	177.322
South America	Guyana	2021-05-29	146.051
South America	Guyana	2021-05-30	140.99
South America	Guyana	2021-05-31	148.582
South America	Guyana	2021-06-01	158.885
South America	Guyana	2021-06-02	126.71
South America	Guyana	2021-06-03	130.506
South America	Guyana	2021-06-04	132.856
South America	Guyana	2021-06-05	143.701
South America	Guyana	2021-06-06	136.471
South America	Guyana	2021-06-07	138.46
South America	Guyana	2021-06-08	124.903
South America	Guyana	2021-06-09	123.276
South America	Guyana	2021-06-10	128.699
South America	Guyana	2021-06-11	133.218
South America	Guyana	2021-06-12	123.999
South America	Guyana	2021-06-13	130.325
South America	Guyana	2021-06-14	131.591
South America	Guyana	2021-06-15	131.048
South America	Guyana	2021-06-16	129.964
South America	Guyana	2021-06-17	116.588
South America	Guyana	2021-06-18	115.865
South America	Guyana	2021-06-19	121.107
South America	Guyana	2021-06-20	128.337
South America	Guyana	2021-06-21	126.168
South America	Guyana	2021-06-22	127.253
South America	Guyana	2021-06-23	104.116
South America	Guyana	2021-06-24	150.389
South America	Guyana	2021-06-25	151.293
South America	Guyana	2021-06-26	144.786
South America	Guyana	2021-06-27	141.171
South America	Guyana	2021-06-28	135.025
South America	Guyana	2021-06-29	131.048
South America	Guyana	2021-06-30	148.401
South America	Guyana	2021-07-01	104.297
South America	Guyana	2021-07-02	100.681
South America	Guyana	2021-07-03	95.982
South America	Guyana	2021-07-04	90.559
South America	Guyana	2021-07-05	90.017
South America	Guyana	2021-07-06	110.081
South America	Guyana	2021-07-07	106.646
South America	Guyana	2021-07-08	111.165
South America	Guyana	2021-07-09	108.996
South America	Guyana	2021-07-10	111.888
South America	Guyana	2021-07-11	103.935
South America	Guyana	2021-07-12	110.804
South America	Guyana	2021-07-13	88.028
South America	Guyana	2021-07-14	104.477
South America	Guyana	2021-07-15	93.451
South America	Guyana	2021-07-16	93.451
South America	Guyana	2021-07-17	98.874
South America	Guyana	2021-07-18	110.081
South America	Guyana	2021-07-19	101.224
South America	Guyana	2021-07-20	110.804
South America	Guyana	2021-07-21	92.186
South America	Guyana	2021-07-22	82.967
South America	Guyana	2021-07-23	90.198
South America	Guyana	2021-07-24	111.888
South America	Guyana	2021-07-25	106.285
South America	Guyana	2021-07-26	111.888
South America	Guyana	2021-07-27	102.308
South America	Guyana	2021-07-28	90.559
South America	Guyana	2021-07-29	115.503
South America	Guyana	2021-07-30	109.9
South America	Guyana	2021-07-31	78.268
South America	Guyana	2021-08-01	67.422
South America	Guyana	2021-08-02	61.819
South America	Guyana	2021-08-03	73.929
South America	Guyana	2021-08-04	73.929
South America	Guyana	2021-08-05	75.375
South America	Guyana	2021-08-06	69.591
South America	Guyana	2021-08-07	73.929
South America	Guyana	2021-08-08	82.967
South America	Guyana	2021-08-09	84.775
South America	Guyana	2021-08-10	63.084
South America	Guyana	2021-08-11	92.728
South America	Guyana	2021-08-12	82.244
South America	Guyana	2021-08-13	90.559
South America	Guyana	2021-08-14	94.536
South America	Guyana	2021-08-15	104.658
South America	Guyana	2021-08-16	105.381
South America	Guyana	2021-08-17	123.457		30
South America	Guyana	2021-08-18	115.503		29
South America	Guyana	2021-08-19	99.597		28
South America	Guyana	2021-08-20	127.072		27
South America	Guyana	2021-08-21	139.002		26
South America	Guyana	2021-08-22	140.086		25
South America	Guyana	2021-08-23	137.556		24
South America	Guyana	2021-08-24	150.209		23
South America	Guyana	2021-08-25	165.935		22
South America	Guyana	2021-08-26	193.229		21
South America	Guyana	2021-08-27	166.296		20
South America	Guyana	2021-08-28	134.302		19
South America	Guyana	2021-08-29	178.407		18
South America	Guyana	2021-08-30	192.867		17
South America	Guyana	2021-08-31	188.348		16
South America	Guyana	2021-09-01	191.06		15
South America	Guyana	2021-09-02	196.482		14
South America	Guyana	2021-09-03	206.966		13
South America	Guyana	2021-09-04	240.045		12
South America	Guyana	2021-09-05	214.558		11
South America	Guyana	2021-09-06	200.098		10
South America	Guyana	2021-09-07	221.246		9
South America	Guyana	2021-09-08	181.118		8
South America	Guyana	2021-09-09	244.021		7
South America	Guyana	2021-09-10	214.92		6
South America	Guyana	2021-09-11	268.785		5
South America	Guyana	2021-09-12	264.989		4
South America	Guyana	2021-09-13	287.222		3
South America	Guyana	2021-09-14	264.266		2
South America	Guyana	2021-09-15	318.132		1
South America	Guyana	2021-09-16	276.558
South America	Guyana	2021-09-17	320.12
South America	Guyana	2021-09-18	282.522
South America	Guyana	2021-09-19	285.053
South America	Guyana	2021-09-20	286.318
South America	Guyana	2021-09-21	287.403
South America	Guyana	2021-09-22	298.971
South America	Guyana	2021-09-23	291.56
South America	Guyana	2021-09-24	293.549
South America	Guyana	2021-09-25	282.342
South America	Guyana	2021-09-26	288.307
South America	Guyana	2021-09-27	280.715
South America	Guyana	2021-09-28	277.461
South America	Guyana	2021-09-29	262.459
South America	Guyana	2021-09-30	249.986
South America	Guyana	2021-10-01	245.648
South America	Guyana	2021-10-02	251.252
South America	Guyana	2021-10-03	241.31
South America	Guyana	2021-10-04	225.403
South America	Guyana	2021-10-05	242.575
South America	Guyana	2021-10-06	237.333
South America	Guyana	2021-10-07	243.66
South America	Guyana	2021-10-08	202.447
South America	Guyana	2021-10-09	229.38
South America	Guyana	2021-10-10	219.258
South America	Guyana	2021-10-11	228.657
South America	Guyana	2021-10-12	202.809
South America	Guyana	2021-10-13	184.733
South America	Guyana	2021-10-14	172.984
South America	Guyana	2021-10-15	192.506
South America	Guyana	2021-10-16	143.882
South America	Guyana	2021-10-17	137.194
South America	Guyana	2021-10-18	138.46
South America	Guyana	2021-10-19	141.894
South America	Guyana	2021-10-20	136.11
South America	Guyana	2021-10-21	120.745
South America	Guyana	2021-10-22	115.142
South America	Guyana	2021-10-23	111.165
South America	Guyana	2021-10-24	110.623
South America	Guyana	2021-10-25	106.646
South America	Guyana	2021-10-26	101.585
South America	Guyana	2021-10-27	95.078
South America	Guyana	2021-10-28	99.416
South America	Guyana	2021-10-29	102.489
South America	Guyana	2021-10-30	103.212
South America	Guyana	2021-10-31	86.944
South America	Guyana	2021-11-01	99.958
South America	Guyana	2021-11-02	99.235
South America	Guyana	2021-11-03	99.055
South America	Guyana	2021-11-04	104.658
South America	Guyana	2021-11-05	99.235
South America	Guyana	2021-11-06	95.982
South America	Guyana	2021-11-07	95.982
South America	Guyana	2021-11-08	108.454
South America	Guyana	2021-11-09	97.247
South America	Guyana	2021-11-10	115.503
South America	Guyana	2021-11-11	109.177
South America	Guyana	2021-11-12	119.119
South America	Guyana	2021-11-13	119.661
South America	Guyana	2021-11-14	133.398
South America	Guyana	2021-11-15	111.165
South America	Guyana	2021-11-16	119.119
South America	Guyana	2021-11-17	101.224
South America	Guyana	2021-11-18	100.681
South America	Guyana	2021-11-19	96.162
South America	Guyana	2021-11-20	80.075
South America	Guyana	2021-11-21	91.824
South America	Guyana	2021-11-22	87.486
South America	Guyana	2021-11-23	95.62
South America	Guyana	2021-11-24	94.897
South America	Guyana	2021-11-25	94.536
South America	Guyana	2021-11-26	86.582
South America	Guyana	2021-11-27	94.536
South America	Guyana	2021-11-28	80.979
South America	Guyana	2021-11-29	84.775
South America	Guyana	2021-11-30	77.545
South America	Guyana	2021-12-01	77.183
South America	Guyana	2021-12-02	74.833
South America	Guyana	2021-12-03	73.206
South America	Guyana	2021-12-04	74.291
South America	Guyana	2021-12-05	69.953
South America	Guyana	2021-12-06	70.857
South America	Guyana	2021-12-07	69.953
South America	Guyana	2021-12-08	69.049
South America	Guyana	2021-12-09	67.784
South America	Guyana	2021-12-10	69.591
South America	Guyana	2021-12-11	60.553
South America	Guyana	2021-12-12	71.218
South America	Guyana	2021-12-13	60.915
South America	Guyana	2021-12-14	64.53
South America	Guyana	2021-12-15	63.446
South America	Guyana	2021-12-16	58.927
South America	Guyana	2021-12-17	53.865
South America	Guyana	2021-12-18	65.795
South America	Guyana	2021-12-19	57.119
South America	Guyana	2021-12-20	60.915		30
South America	Guyana	2021-12-21	55.673		29
South America	Guyana	2021-12-22	50.973		28
South America	Guyana	2021-12-23	48.804		27
South America	Guyana	2021-12-24	52.6		26
South America	Guyana	2021-12-25	48.624		25
South America	Guyana	2021-12-26	42.839		24
South America	Guyana	2021-12-27	41.212		23
South America	Guyana	2021-12-28	40.67		22
South America	Guyana	2021-12-29	49.166		21
South America	Guyana	2021-12-30	71.76		20
South America	Guyana	2021-12-31	95.982		19
South America	Guyana	2022-01-01	125.264		18
South America	Guyana	2022-01-02	172.261		17
South America	Guyana	2022-01-03	187.083		16
South America	Guyana	2022-01-04	268.966		15
South America	Guyana	2022-01-05	394.049		14
South America	Guyana	2022-01-06	540.462		13
South America	Guyana	2022-01-07	660.846		12
South America	Guyana	2022-01-08	807.259		11
South America	Guyana	2022-01-09	875.223		10
South America	Guyana	2022-01-10	937.403		9
South America	Guyana	2022-01-11	969.94		8
South America	Guyana	2022-01-12	1009.89		7
South America	Guyana	2022-01-13	1049.47		6
South America	Guyana	2022-01-14	1053.27		5
South America	Guyana	2022-01-15	1062.12		4
South America	Guyana	2022-01-16	1138.95		3
South America	Guyana	2022-01-17	1221.01		2
South America	Guyana	2022-01-18	1296.57		1
South America	Guyana	2022-01-19	1250.11
South America	Guyana	2022-01-20	1183.05
South America	Guyana	2022-01-21	1187.93
South America	Guyana	2022-01-22	1168.41
South America	Guyana	2022-01-23	1088.88
South America	Guyana	2022-01-24	958.913
South America	Guyana	2022-01-25	830.396
South America	Guyana	2022-01-26	772.734
South America	Guyana	2022-01-27	699.166
South America	Guyana	2022-01-28	537.931
South America	Guyana	2022-01-29	517.868
South America	Guyana	2022-01-30	465.629
South America	Guyana	2022-01-31	449.903
South America	Guyana	2022-02-01	422.428
South America	Guyana	2022-02-02	395.676
South America	Guyana	2022-02-03	374.528
South America	Guyana	2022-02-04	452.614
South America	Guyana	2022-02-05	353.198
South America	Paraguay	2020-03-13	0.139
South America	Paraguay	2020-03-14	0.139
South America	Paraguay	2020-03-15	0.139
South America	Paraguay	2020-03-16	0.158
South America	Paraguay	2020-03-17	0.119
South America	Paraguay	2020-03-18	0.119
South America	Paraguay	2020-03-19	0.139
South America	Paraguay	2020-03-20	0.218
South America	Paraguay	2020-03-21	0.297
South America	Paraguay	2020-03-22	0.277
South America	Paraguay	2020-03-23	0.356
South America	Paraguay	2020-03-24	0.514
South America	Paraguay	2020-03-25	0.594
South America	Paraguay	2020-03-26	0.772
South America	Paraguay	2020-03-27	0.752
South America	Paraguay	2020-03-28	0.732
South America	Paraguay	2020-03-29	0.831
South America	Paraguay	2020-03-30	0.752
South America	Paraguay	2020-03-31	0.633
South America	Paraguay	2020-04-01	0.712
South America	Paraguay	2020-04-02	0.791
South America	Paraguay	2020-04-03	0.791
South America	Paraguay	2020-04-04	0.89
South America	Paraguay	2020-04-05	0.97
South America	Paraguay	2020-04-06	0.989
South America	Paraguay	2020-04-07	0.989
South America	Paraguay	2020-04-08	0.93
South America	Paraguay	2020-04-09	0.732
South America	Paraguay	2020-04-10	0.732
South America	Paraguay	2020-04-11	0.594
South America	Paraguay	2020-04-12	0.673
South America	Paraguay	2020-04-13	0.871
South America	Paraguay	2020-04-14	0.831
South America	Paraguay	2020-04-15	0.989
South America	Paraguay	2020-04-16	1.385
South America	Paraguay	2020-04-17	1.365
South America	Paraguay	2020-04-18	1.425
South America	Paraguay	2020-04-19	1.207
South America	Paraguay	2020-04-20	0.97
South America	Paraguay	2020-04-21	1.029
South America	Paraguay	2020-04-22	0.772
South America	Paraguay	2020-04-23	0.416
South America	Paraguay	2020-04-24	0.416
South America	Paraguay	2020-04-25	0.435
South America	Paraguay	2020-04-26	0.396
South America	Paraguay	2020-04-27	0.435
South America	Paraguay	2020-04-28	0.514
South America	Paraguay	2020-04-29	0.712
South America	Paraguay	2020-04-30	0.91
South America	Paraguay	2020-05-01	2.177
South America	Paraguay	2020-05-02	2.81
South America	Paraguay	2020-05-03	3.324
South America	Paraguay	2020-05-04	3.661
South America	Paraguay	2020-05-05	3.799
South America	Paraguay	2020-05-06	3.779
South America	Paraguay	2020-05-07	3.878
South America	Paraguay	2020-05-08	4.551
South America	Paraguay	2020-05-09	6.312
South America	Paraguay	2020-05-10	6.273
South America	Paraguay	2020-05-11	6.114
South America	Paraguay	2020-05-12	6.055
South America	Paraguay	2020-05-13	5.936
South America	Paraguay	2020-05-14	5.778
South America	Paraguay	2020-05-15	3.878
South America	Paraguay	2020-05-16	1.761
South America	Paraguay	2020-05-17	1.444
South America	Paraguay	2020-05-18	1.266
South America	Paraguay	2020-05-19	1.82
South America	Paraguay	2020-05-20	1.84
South America	Paraguay	2020-05-21	1.623
South America	Paraguay	2020-05-22	1.563
South America	Paraguay	2020-05-23	1.425
South America	Paraguay	2020-05-24	1.504
South America	Paraguay	2020-05-25	1.524
South America	Paraguay	2020-05-26	0.95
South America	Paraguay	2020-05-27	1.009
South America	Paraguay	2020-05-28	1.266
South America	Paraguay	2020-05-29	1.563
South America	Paraguay	2020-05-30	2.256
South America	Paraguay	2020-05-31	2.454
South America	Paraguay	2020-06-01	2.572
South America	Paraguay	2020-06-02	2.691
South America	Paraguay	2020-06-03	3.68
South America	Paraguay	2020-06-04	3.68
South America	Paraguay	2020-06-05	3.364
South America	Paraguay	2020-06-06	2.493
South America	Paraguay	2020-06-07	2.948
South America	Paraguay	2020-06-08	2.968
South America	Paraguay	2020-06-09	3.443
South America	Paraguay	2020-06-10	2.612
South America	Paraguay	2020-06-11	2.849
South America	Paraguay	2020-06-12	3.304
South America	Paraguay	2020-06-13	3.384
South America	Paraguay	2020-06-14	3.047
South America	Paraguay	2020-06-15	2.988
South America	Paraguay	2020-06-16	2.295
South America	Paraguay	2020-06-17	2.097
South America	Paraguay	2020-06-18	1.979
South America	Paraguay	2020-06-19	1.623
South America	Paraguay	2020-06-20	1.999
South America	Paraguay	2020-06-21	1.781
South America	Paraguay	2020-06-22	1.9
South America	Paraguay	2020-06-23	2.355
South America	Paraguay	2020-06-24	4.353
South America	Paraguay	2020-06-25	4.729
South America	Paraguay	2020-06-26	7.42
South America	Paraguay	2020-06-27	11.477
South America	Paraguay	2020-06-28	14.801
South America	Paraguay	2020-06-29	15.81
South America	Paraguay	2020-06-30	15.81
South America	Paraguay	2020-07-01	14.484
South America	Paraguay	2020-07-02	14.524
South America	Paraguay	2020-07-03	12.624
South America	Paraguay	2020-07-04	8.766
South America	Paraguay	2020-07-05	5.936
South America	Paraguay	2020-07-06	5.244
South America	Paraguay	2020-07-07	5.56
South America	Paraguay	2020-07-08	5.817
South America	Paraguay	2020-07-09	6.629
South America	Paraguay	2020-07-10	7.658
South America	Paraguay	2020-07-11	8.607
South America	Paraguay	2020-07-12	10.309
South America	Paraguay	2020-07-13	10.369
South America	Paraguay	2020-07-14	11.318
South America	Paraguay	2020-07-15	12.743
South America	Paraguay	2020-07-16	13.93
South America	Paraguay	2020-07-17	14.267
South America	Paraguay	2020-07-18	16.008
South America	Paraguay	2020-07-19	15.296
South America	Paraguay	2020-07-20	15.197
South America	Paraguay	2020-07-21	14.702
South America	Paraguay	2020-07-22	15.869
South America	Paraguay	2020-07-23	15.256
South America	Paraguay	2020-07-24	15.177
South America	Paraguay	2020-07-25	13.831
South America	Paraguay	2020-07-26	14.306
South America	Paraguay	2020-07-27	15.83
South America	Paraguay	2020-07-28	16.958
South America	Paraguay	2020-07-29	17.136
South America	Paraguay	2020-07-30	21.647
South America	Paraguay	2020-07-31	22.043
South America	Paraguay	2020-08-01	22.894
South America	Paraguay	2020-08-02	23.745
South America	Paraguay	2020-08-03	23.27
South America	Paraguay	2020-08-04	23.309
South America	Paraguay	2020-08-05	23.626
South America	Paraguay	2020-08-06	23.112
South America	Paraguay	2020-08-07	23.151
South America	Paraguay	2020-08-08	24.14
South America	Paraguay	2020-08-09	24.991
South America	Paraguay	2020-08-10	29.879
South America	Paraguay	2020-08-11	32.985		30
South America	Paraguay	2020-08-12	38.744		29
South America	Paraguay	2020-08-13	39.852		28
South America	Paraguay	2020-08-14	49.745		27
South America	Paraguay	2020-08-15	52.951		26
South America	Paraguay	2020-08-16	57.067		25
South America	Paraguay	2020-08-17	57.403		24
South America	Paraguay	2020-08-18	61.083		23
South America	Paraguay	2020-08-19	61.637		22
South America	Paraguay	2020-08-20	67.831		21
South America	Paraguay	2020-08-21	69.533		20
South America	Paraguay	2020-08-22	71.096		19
South America	Paraguay	2020-08-23	68.108		18
South America	Paraguay	2020-08-24	68.603		17
South America	Paraguay	2020-08-25	71.67		16
South America	Paraguay	2020-08-26	73.985		15
South America	Paraguay	2020-08-27	68.721		14
South America	Paraguay	2020-08-28	66.03		13
South America	Paraguay	2020-08-29	69.256		12
South America	Paraguay	2020-08-30	76.616		11
South America	Paraguay	2020-08-31	80.336		10
South America	Paraguay	2020-09-01	81.326		9
South America	Paraguay	2020-09-02	84.413		8
South America	Paraguay	2020-09-03	92.387		7
South America	Paraguay	2020-09-04	94.603		6
South America	Paraguay	2020-09-05	106.792		5
South America	Paraguay	2020-09-06	106.475		4
South America	Paraguay	2020-09-07	112.609		3
South America	Paraguay	2020-09-08	116.27		2
South America	Paraguay	2020-09-09	116.508		1
South America	Paraguay	2020-09-10	112.234
South America	Paraguay	2020-09-11	115.914
South America	Paraguay	2020-09-12	107.92
South America	Paraguay	2020-09-13	105.506
South America	Paraguay	2020-09-14	101.588
South America	Paraguay	2020-09-15	100.599
South America	Paraguay	2020-09-16	106.713
South America	Paraguay	2020-09-17	108.474
South America	Paraguay	2020-09-18	111.106
South America	Paraguay	2020-09-19	112.59
South America	Paraguay	2020-09-20	112.827
South America	Paraguay	2020-09-21	114.232
South America	Paraguay	2020-09-22	109.424
South America	Paraguay	2020-09-23	101.944
South America	Paraguay	2020-09-24	104.695
South America	Paraguay	2020-09-25	100.895
South America	Paraguay	2020-09-26	97.096
South America	Paraguay	2020-09-27	102.182
South America	Paraguay	2020-09-28	102.34
South America	Paraguay	2020-09-29	104.338
South America	Paraguay	2020-09-30	102.637
South America	Paraguay	2020-10-01	106.752
South America	Paraguay	2020-10-02	107.999
South America	Paraguay	2020-10-03	109.424
South America	Paraguay	2020-10-04	108.791
South America	Paraguay	2020-10-05	104.536
South America	Paraguay	2020-10-06	109.74
South America	Paraguay	2020-10-07	112.332
South America	Paraguay	2020-10-08	109.166
South America	Paraguay	2020-10-09	110.631
South America	Paraguay	2020-10-10	109.345
South America	Paraguay	2020-10-11	108.692
South America	Paraguay	2020-10-12	111.383
South America	Paraguay	2020-10-13	109.819
South America	Paraguay	2020-10-14	107.049
South America	Paraguay	2020-10-15	104.477
South America	Paraguay	2020-10-16	103.032
South America	Paraguay	2020-10-17	99.669
South America	Paraguay	2020-10-18	99.906
South America	Paraguay	2020-10-19	101.073
South America	Paraguay	2020-10-20	96.483
South America	Paraguay	2020-10-21	98.422
South America	Paraguay	2020-10-22	97.551
South America	Paraguay	2020-10-23	94.524
South America	Paraguay	2020-10-24	99.491
South America	Paraguay	2020-10-25	96.364
South America	Paraguay	2020-10-26	92.149
South America	Paraguay	2020-10-27	88.726
South America	Paraguay	2020-10-28	88.469
South America	Paraguay	2020-10-29	89.518
South America	Paraguay	2020-10-30	85.817
South America	Paraguay	2020-10-31	81.959
South America	Paraguay	2020-11-01	81.86
South America	Paraguay	2020-11-02	80.079
South America	Paraguay	2020-11-03	80.554
South America	Paraguay	2020-11-04	78.516
South America	Paraguay	2020-11-05	73.767
South America	Paraguay	2020-11-06	76.874
South America	Paraguay	2020-11-07	74.321
South America	Paraguay	2020-11-08	76.339		30
South America	Paraguay	2020-11-09	75.033		29
South America	Paraguay	2020-11-10	76.557		28
South America	Paraguay	2020-11-11	76.141		27
South America	Paraguay	2020-11-12	76.676		26
South America	Paraguay	2020-11-13	77.388		25
South America	Paraguay	2020-11-14	81.603		24
South America	Paraguay	2020-11-15	78.852		23
South America	Paraguay	2020-11-16	82.137		22
South America	Paraguay	2020-11-17	86.273		21
South America	Paraguay	2020-11-18	89.696		20
South America	Paraguay	2020-11-19	95.81		19
South America	Paraguay	2020-11-20	92.328		18
South America	Paraguay	2020-11-21	94.821		17
South America	Paraguay	2020-11-22	96.997		16
South America	Paraguay	2020-11-23	98.402		15
South America	Paraguay	2020-11-24	99.609		14
South America	Paraguay	2020-11-25	103.666		13
South America	Paraguay	2020-11-26	99.372		12
South America	Paraguay	2020-11-27	106.416		11
South America	Paraguay	2020-11-28	104.358		10
South America	Paraguay	2020-11-29	107.445		9
South America	Paraguay	2020-11-30	105.902		8
South America	Paraguay	2020-12-01	110.571		7
South America	Paraguay	2020-12-02	110.888		6
South America	Paraguay	2020-12-03	117.932		5
South America	Paraguay	2020-12-04	119.97		4
South America	Paraguay	2020-12-05	120.346		3
South America	Paraguay	2020-12-06	119.001		2
South America	Paraguay	2020-12-07	124.64		1
South America	Paraguay	2020-12-08	117.576
South America	Paraguay	2020-12-09	112.075
South America	Paraguay	2020-12-10	108.454
South America	Paraguay	2020-12-11	111.086
South America	Paraguay	2020-12-12	112.788
South America	Paraguay	2020-12-13	112.036
South America	Paraguay	2020-12-14	108.83
South America	Paraguay	2020-12-15	117.378
South America	Paraguay	2020-12-16	119.97
South America	Paraguay	2020-12-17	120.109
South America	Paraguay	2020-12-18	122.345
South America	Paraguay	2020-12-19	123.552
South America	Paraguay	2020-12-20	122.82
South America	Paraguay	2020-12-21	126.421
South America	Paraguay	2020-12-22	122.503
South America	Paraguay	2020-12-23	121.929
South America	Paraguay	2020-12-24	124.68
South America	Paraguay	2020-12-25	110.651
South America	Paraguay	2020-12-26	99.035
South America	Paraguay	2020-12-27	91.675
South America	Paraguay	2020-12-28	94.227
South America	Paraguay	2020-12-29	90.863
South America	Paraguay	2020-12-30	90.764
South America	Paraguay	2020-12-31	91.081
South America	Paraguay	2021-01-01	88.271
South America	Paraguay	2021-01-02	90.151
South America	Paraguay	2021-01-03	92.031
South America	Paraguay	2021-01-04	88.311
South America	Paraguay	2021-01-05	92.209
South America	Paraguay	2021-01-06	93.713
South America	Paraguay	2021-01-07	97.433
South America	Paraguay	2021-01-08	111.699
South America	Paraguay	2021-01-09	124.818
South America	Paraguay	2021-01-10	131.783
South America	Paraguay	2021-01-11	132.535
South America	Paraguay	2021-01-12	134.435
South America	Paraguay	2021-01-13	136.493
South America	Paraguay	2021-01-14	134.237
South America	Paraguay	2021-01-15	134.455
South America	Paraguay	2021-01-16	131.031
South America	Paraguay	2021-01-17	127.173
South America	Paraguay	2021-01-18	119.772
South America	Paraguay	2021-01-19	114.153
South America	Paraguay	2021-01-20	115.855
South America	Paraguay	2021-01-21	116.31
South America	Paraguay	2021-01-22	110.433
South America	Paraguay	2021-01-23	107.504
South America	Paraguay	2021-01-24	108.672
South America	Paraguay	2021-01-25	114.331
South America	Paraguay	2021-01-26	119.416
South America	Paraguay	2021-01-27	113.104
South America	Paraguay	2021-01-28	106.832
South America	Paraguay	2021-01-29	109.147
South America	Paraguay	2021-01-30	108.177
South America	Paraguay	2021-01-31	110.314
South America	Paraguay	2021-02-01	107.148
South America	Paraguay	2021-02-02	100.678
South America	Paraguay	2021-02-03	100.242
South America	Paraguay	2021-02-04	101.034
South America	Paraguay	2021-02-05	99.016
South America	Paraguay	2021-02-06	100.025
South America	Paraguay	2021-02-07	96.78
South America	Paraguay	2021-02-08	102.182
South America	Paraguay	2021-02-09	105.605
South America	Paraguay	2021-02-10	110.176
South America	Paraguay	2021-02-11	113.817
South America	Paraguay	2021-02-12	112.946
South America	Paraguay	2021-02-13	115.558
South America	Paraguay	2021-02-14	117.22
South America	Paraguay	2021-02-15	121.692
South America	Paraguay	2021-02-16	126.579
South America	Paraguay	2021-02-17	127.747
South America	Paraguay	2021-02-18	135.484
South America	Paraguay	2021-02-19	140.213
South America	Paraguay	2021-02-20	144.21
South America	Paraguay	2021-02-21	151.887
South America	Paraguay	2021-02-22	149.651
South America	Paraguay	2021-02-23	149.869
South America	Paraguay	2021-02-24	151.393
South America	Paraguay	2021-02-25	149.73
South America	Paraguay	2021-02-26	156.696
South America	Paraguay	2021-02-27	154.46
South America	Paraguay	2021-02-28	153.47
South America	Paraguay	2021-03-01	154.143
South America	Paraguay	2021-03-02	153.154
South America	Paraguay	2021-03-03	157.645
South America	Paraguay	2021-03-04	160.693
South America	Paraguay	2021-03-05	162.414
South America	Paraguay	2021-03-06	166.846
South America	Paraguay	2021-03-07	169.557
South America	Paraguay	2021-03-08	186.238
South America	Paraguay	2021-03-09	206.876
South America	Paraguay	2021-03-10	220.47
South America	Paraguay	2021-03-11	227.89
South America	Paraguay	2021-03-12	233.134
South America	Paraguay	2021-03-13	239.486
South America	Paraguay	2021-03-14	236.874
South America	Paraguay	2021-03-15	228.622
South America	Paraguay	2021-03-16	224.843
South America	Paraguay	2021-03-17	234.974
South America	Paraguay	2021-03-18	250.626
South America	Paraguay	2021-03-19	255.375
South America	Paraguay	2021-03-20	267.663
South America	Paraguay	2021-03-21	279.159
South America	Paraguay	2021-03-22	290.834
South America	Paraguay	2021-03-23	292.595
South America	Paraguay	2021-03-24	295.523
South America	Paraguay	2021-03-25	281.118
South America	Paraguay	2021-03-26	281.078
South America	Paraguay	2021-03-27	276.983
South America	Paraguay	2021-03-28	287.569
South America	Paraguay	2021-03-29	283.216
South America	Paraguay	2021-03-30	288.024
South America	Paraguay	2021-03-31	273.935
South America	Paraguay	2021-04-01	268.672
South America	Paraguay	2021-04-02	260.836
South America	Paraguay	2021-04-03	253.198
South America	Paraguay	2021-04-04	248.37
South America	Paraguay	2021-04-05	242.157
South America	Paraguay	2021-04-06	238.338
South America	Paraguay	2021-04-07	246.332
South America	Paraguay	2021-04-08	263.507
South America	Paraguay	2021-04-09	282.088
South America	Paraguay	2021-04-10	283.987
South America	Paraguay	2021-04-11	278.704
South America	Paraguay	2021-04-12	294.415
South America	Paraguay	2021-04-13	304.823
South America	Paraguay	2021-04-14	297.7
South America	Paraguay	2021-04-15	295.484
South America	Paraguay	2021-04-16	290.161
South America	Paraguay	2021-04-17	289.27
South America	Paraguay	2021-04-18	294.296
South America	Paraguay	2021-04-19	294.85
South America	Paraguay	2021-04-20	294.93
South America	Paraguay	2021-04-21	307.593
South America	Paraguay	2021-04-22	313.708
South America	Paraguay	2021-04-23	323.087
South America	Paraguay	2021-04-24	335.038
South America	Paraguay	2021-04-25	334.742
South America	Paraguay	2021-04-26	334.603
South America	Paraguay	2021-04-27	331.793
South America	Paraguay	2021-04-28	325.778		30
South America	Paraguay	2021-04-29	326.154		29
South America	Paraguay	2021-04-30	315.469		28
South America	Paraguay	2021-05-01	311.195		27
South America	Paraguay	2021-05-02	305.931		26
South America	Paraguay	2021-05-03	298.788		25
South America	Paraguay	2021-05-04	293.901		24
South America	Paraguay	2021-05-05	292.931		23
South America	Paraguay	2021-05-06	290.379		22
South America	Paraguay	2021-05-07	299.896		21
South America	Paraguay	2021-05-08	302.409		20
South America	Paraguay	2021-05-09	301.677		19
South America	Paraguay	2021-05-10	301.38		18
South America	Paraguay	2021-05-11	304.606		17
South America	Paraguay	2021-05-12	314.915		16
South America	Paraguay	2021-05-13	314.954		15
South America	Paraguay	2021-05-14	304.823		14
South America	Paraguay	2021-05-15	305.516		13
South America	Paraguay	2021-05-16	311.412		12
South America	Paraguay	2021-05-17	313.886		11
South America	Paraguay	2021-05-18	320.356		10
South America	Paraguay	2021-05-19	319.426		9
South America	Paraguay	2021-05-20	328.588		8
South America	Paraguay	2021-05-21	348.078		7
South America	Paraguay	2021-05-22	370.24		6
South America	Paraguay	2021-05-23	384.744		5
South America	Paraguay	2021-05-24	398.595		4
South America	Paraguay	2021-05-25	408.865		3
South America	Paraguay	2021-05-26	419.273		2
South America	Paraguay	2021-05-27	421.351		1
South America	Paraguay	2021-05-28	414.643
South America	Paraguay	2021-05-29	398.833
South America	Paraguay	2021-05-30	390.146
South America	Paraguay	2021-05-31	389.671
South America	Paraguay	2021-06-01	382.488
South America	Paraguay	2021-06-02	380.292
South America	Paraguay	2021-06-03	382.785
South America	Paraguay	2021-06-04	395.726
South America	Paraguay	2021-06-05	403.819
South America	Paraguay	2021-06-06	405.184
South America	Paraguay	2021-06-07	407.895
South America	Paraguay	2021-06-08	413.337
South America	Paraguay	2021-06-09	411.398
South America	Paraguay	2021-06-10	401.425
South America	Paraguay	2021-06-11	385.931
South America	Paraguay	2021-06-12	368.617
South America	Paraguay	2021-06-13	361.534
South America	Paraguay	2021-06-14	345.961
South America	Paraguay	2021-06-15	336.701
South America	Paraguay	2021-06-16	327.084
South America	Paraguay	2021-06-17	321.623
South America	Paraguay	2021-06-18	310.759
South America	Paraguay	2021-06-19	305.219
South America	Paraguay	2021-06-20	292.535
South America	Paraguay	2021-06-21	281.751
South America	Paraguay	2021-06-22	263.527
South America	Paraguay	2021-06-23	254.346
South America	Paraguay	2021-06-24	241.682
South America	Paraguay	2021-06-25	236.023
South America	Paraguay	2021-06-26	232.857
South America	Paraguay	2021-06-27	239.624
South America	Paraguay	2021-06-28	238.298
South America	Paraguay	2021-06-29	239.862
South America	Paraguay	2021-06-30	230.858
South America	Paraguay	2021-07-01	228.365
South America	Paraguay	2021-07-02	217.621
South America	Paraguay	2021-07-03	211.704
South America	Paraguay	2021-07-04	206.045
South America	Paraguay	2021-07-05	200.247
South America	Paraguay	2021-07-06	193.48
South America	Paraguay	2021-07-07	188.355
South America	Paraguay	2021-07-08	183.349
South America	Paraguay	2021-07-09	182.122
South America	Paraguay	2021-07-10	179.708
South America	Paraguay	2021-07-11	177.611
South America	Paraguay	2021-07-12	175.711
South America	Paraguay	2021-07-13	168.786
South America	Paraguay	2021-07-14	163.344
South America	Paraguay	2021-07-15	157.17
South America	Paraguay	2021-07-16	155.449
South America	Paraguay	2021-07-17	154.4
South America	Paraguay	2021-07-18	143.913
South America	Paraguay	2021-07-19	134.573
South America	Paraguay	2021-07-20	126.045
South America	Paraguay	2021-07-21	120.505
South America	Paraguay	2021-07-22	111.937
South America	Paraguay	2021-07-23	101.509
South America	Paraguay	2021-07-24	88.865
South America	Paraguay	2021-07-25	86.055
South America	Paraguay	2021-07-26	85.817
South America	Paraguay	2021-07-27	83.641
South America	Paraguay	2021-07-28	79.387
South America	Paraguay	2021-07-29	75.805
South America	Paraguay	2021-07-30	70.779
South America	Paraguay	2021-07-31	68.662
South America	Paraguay	2021-08-01	66.426
South America	Paraguay	2021-08-02	61.914
South America	Paraguay	2021-08-03	56.849
South America	Paraguay	2021-08-04	52.159
South America	Paraguay	2021-08-05	49.448
South America	Paraguay	2021-08-06	48.617
South America	Paraguay	2021-08-07	49.013
South America	Paraguay	2021-08-08	47.925
South America	Paraguay	2021-08-09	46.658
South America	Paraguay	2021-08-10	45.768
South America	Paraguay	2021-08-11	44.917
South America	Paraguay	2021-08-12	41.494
South America	Paraguay	2021-08-13	38.427
South America	Paraguay	2021-08-14	34.113
South America	Paraguay	2021-08-15	31.165
South America	Paraguay	2021-08-16	28.751
South America	Paraguay	2021-08-17	26.574
South America	Paraguay	2021-08-18	22.914
South America	Paraguay	2021-08-19	20.935
South America	Paraguay	2021-08-20	19.55
South America	Paraguay	2021-08-21	20.242
South America	Paraguay	2021-08-22	20.381
South America	Paraguay	2021-08-23	19.708
South America	Paraguay	2021-08-24	18.758
South America	Paraguay	2021-08-25	17.69
South America	Paraguay	2021-08-26	16.977
South America	Paraguay	2021-08-27	16.364
South America	Paraguay	2021-08-28	14.821
South America	Paraguay	2021-08-29	13.436
South America	Paraguay	2021-08-30	12.209
South America	Paraguay	2021-08-31	11.022
South America	Paraguay	2021-09-01	9.854
South America	Paraguay	2021-09-02	10.072
South America	Paraguay	2021-09-03	9.894
South America	Paraguay	2021-09-04	9.557
South America	Paraguay	2021-09-05	9.498
South America	Paraguay	2021-09-06	9.241
South America	Paraguay	2021-09-07	8.884
South America	Paraguay	2021-09-08	8.865
South America	Paraguay	2021-09-09	8.251
South America	Paraguay	2021-09-10	6.609
South America	Paraguay	2021-09-11	7.183
South America	Paraguay	2021-09-12	7.381
South America	Paraguay	2021-09-13	8.271
South America	Paraguay	2021-09-14	8.192
South America	Paraguay	2021-09-15	6.51
South America	Paraguay	2021-09-16	7.737
South America	Paraguay	2021-09-17	7.737
South America	Paraguay	2021-09-18	7.381
South America	Paraguay	2021-09-19	7.222
South America	Paraguay	2021-09-20	6.431
South America	Paraguay	2021-09-21	5.422
South America	Paraguay	2021-09-22	6.51
South America	Paraguay	2021-09-23	4.492
South America	Paraguay	2021-09-24	5.046
South America	Paraguay	2021-09-25	3.938
South America	Paraguay	2021-09-26	3.601
South America	Paraguay	2021-09-27	3.225
South America	Paraguay	2021-09-28	4.63
South America	Paraguay	2021-09-29	4.512
South America	Paraguay	2021-09-30	4.274
South America	Paraguay	2021-10-01	3.72
South America	Paraguay	2021-10-02	4.314
South America	Paraguay	2021-10-03	4.314
South America	Paraguay	2021-10-04	4.61
South America	Paraguay	2021-10-05	3.206
South America	Paraguay	2021-10-06	3.265
South America	Paraguay	2021-10-07	2.889
South America	Paraguay	2021-10-08	4.037
South America	Paraguay	2021-10-09	3.443
South America	Paraguay	2021-10-10	3.324
South America	Paraguay	2021-10-11	3.107
South America	Paraguay	2021-10-12	3.621
South America	Paraguay	2021-10-13	3.245
South America	Paraguay	2021-10-14	3.72
South America	Paraguay	2021-10-15	2.988
South America	Paraguay	2021-10-16	2.988
South America	Paraguay	2021-10-17	2.612
South America	Paraguay	2021-10-18	6.629
South America	Paraguay	2021-10-19	6.688
South America	Paraguay	2021-10-20	6.688
South America	Paraguay	2021-10-21	6.827
South America	Paraguay	2021-10-22	7.064
South America	Paraguay	2021-10-23	7.064
South America	Paraguay	2021-10-24	7.499
South America	Paraguay	2021-10-25	3.977
South America	Paraguay	2021-10-26	4.61
South America	Paraguay	2021-10-27	5.521
South America	Paraguay	2021-10-28	5.897
South America	Paraguay	2021-10-29	5.244
South America	Paraguay	2021-10-30	5.837
South America	Paraguay	2021-10-31	6.035
South America	Paraguay	2021-11-01	6.569
South America	Paraguay	2021-11-02	6.273
South America	Paraguay	2021-11-03	5.738
South America	Paraguay	2021-11-04	5.56
South America	Paraguay	2021-11-05	6.55
South America	Paraguay	2021-11-06	5.956
South America	Paraguay	2021-11-07	6.075
South America	Paraguay	2021-11-08	6.47
South America	Paraguay	2021-11-09	5.56
South America	Paraguay	2021-11-10	5.58
South America	Paraguay	2021-11-11	6.906
South America	Paraguay	2021-11-12	6.906
South America	Paraguay	2021-11-13	6.906
South America	Paraguay	2021-11-14	6.154
South America	Paraguay	2021-11-15	11.675
South America	Paraguay	2021-11-16	12.783
South America	Paraguay	2021-11-17	12.723
South America	Paraguay	2021-11-18	11.318
South America	Paraguay	2021-11-19	11.358
South America	Paraguay	2021-11-20	11.358
South America	Paraguay	2021-11-21	11.358
South America	Paraguay	2021-11-22	6.49
South America	Paraguay	2021-11-23	6.53
South America	Paraguay	2021-11-24	6.807
South America	Paraguay	2021-11-25	7.658
South America	Paraguay	2021-11-26	8.053
South America	Paraguay	2021-11-27	8.053
South America	Paraguay	2021-11-28	8.053
South America	Paraguay	2021-11-29	13.257
South America	Paraguay	2021-11-30	13.238
South America	Paraguay	2021-12-01	13.218
South America	Paraguay	2021-12-02	13.178
South America	Paraguay	2021-12-03	11.754
South America	Paraguay	2021-12-04	12.961
South America	Paraguay	2021-12-05	12.961
South America	Paraguay	2021-12-06	8.429
South America	Paraguay	2021-12-07	8.33
South America	Paraguay	2021-12-08	7.084
South America	Paraguay	2021-12-09	7.539
South America	Paraguay	2021-12-10	8.924
South America	Paraguay	2021-12-11	7.717
South America	Paraguay	2021-12-12	7.717
South America	Paraguay	2021-12-13	7.935
South America	Paraguay	2021-12-14	8.845
South America	Paraguay	2021-12-15	10.388
South America	Paraguay	2021-12-16	8.39
South America	Paraguay	2021-12-17	8.825
South America	Paraguay	2021-12-18	8.825
South America	Paraguay	2021-12-19	8.825
South America	Paraguay	2021-12-20	17.314
South America	Paraguay	2021-12-21	17.156
South America	Paraguay	2021-12-22	15.612
South America	Paraguay	2021-12-23	20.262
South America	Paraguay	2021-12-24	18.442
South America	Paraguay	2021-12-25	18.442
South America	Paraguay	2021-12-26	18.442
South America	Paraguay	2021-12-27	17.037
South America	Paraguay	2021-12-28	15.256
South America	Paraguay	2021-12-29	20.401
South America	Paraguay	2021-12-30	21.232
South America	Paraguay	2021-12-31	21.232		30
South America	Paraguay	2022-01-01	21.232		29
South America	Paraguay	2022-01-02	21.232		28
South America	Paraguay	2022-01-03	78.338		27
South America	Paraguay	2022-01-04	96.879		26
South America	Paraguay	2022-01-05	111.007		25
South America	Paraguay	2022-01-06	130.042		24
South America	Paraguay	2022-01-07	130.042		23
South America	Paraguay	2022-01-08	130.042		22
South America	Paraguay	2022-01-09	130.042		21
South America	Paraguay	2022-01-10	121.949		20
South America	Paraguay	2022-01-11	103.408		19
South America	Paraguay	2022-01-12	84.136		18
South America	Paraguay	2022-01-13	59.619		17
South America	Paraguay	2022-01-14	59.619		16
South America	Paraguay	2022-01-15	59.619		15
South America	Paraguay	2022-01-16	59.619		14
South America	Paraguay	2022-01-17	504.635		13
South America	Paraguay	2022-01-18	567.777		12
South America	Paraguay	2022-01-19	674.925		11
South America	Paraguay	2022-01-20	808.687		10
South America	Paraguay	2022-01-21	808.687		9
South America	Paraguay	2022-01-22	808.687		8
South America	Paraguay	2022-01-23	808.687		7
South America	Paraguay	2022-01-24	815.217		6
South America	Paraguay	2022-01-25	868.108		5
South America	Paraguay	2022-01-26	878.299		4
South America	Paraguay	2022-01-27	857.799		3
South America	Paraguay	2022-01-28	965.877		2
South America	Paraguay	2022-01-29	1066.81		1
South America	Paraguay	2022-01-30	1066.81
South America	Paraguay	2022-01-31	816.701
South America	Paraguay	2022-02-01	812.585
South America	Paraguay	2022-02-02	796.399
South America	Paraguay	2022-02-03	757.141
South America	Paraguay	2022-02-04	649.063
South America	Paraguay	2022-02-05	683.374
South America	Peru	2020-03-11	0.047
South America	Peru	2020-03-12	0.064
South America	Peru	2020-03-13	0.116
South America	Peru	2020-03-14	0.158
South America	Peru	2020-03-15	0.158
South America	Peru	2020-03-16	0.338
South America	Peru	2020-03-17	0.454
South America	Peru	2020-03-18	0.574
South America	Peru	2020-03-19	0.938
South America	Peru	2020-03-20	0.882
South America	Peru	2020-03-21	1.199
South America	Peru	2020-03-22	1.37
South America	Peru	2020-03-23	1.323
South America	Peru	2020-03-24	1.28
South America	Peru	2020-03-25	1.435
South America	Peru	2020-03-26	1.482
South America	Peru	2020-03-27	1.717
South America	Peru	2020-03-28	1.512
South America	Peru	2020-03-29	2.094
South America	Peru	2020-03-30	2.377
South America	Peru	2020-03-31	2.779
South America	Peru	2020-04-01	3.61
South America	Peru	2020-04-02	3.571
South America	Peru	2020-04-03	4.111
South America	Peru	2020-04-04	4.604
South America	Peru	2020-04-05	6.119
South America	Peru	2020-04-06	6.899
South America	Peru	2020-04-07	8.089
South America	Peru	2020-04-08	12.928
South America	Peru	2020-04-09	16.453
South America	Peru	2020-04-10	18.423
South America	Peru	2020-04-11	21.849
South America	Peru	2020-04-12	22.431
South America	Peru	2020-04-13	30.932
South America	Peru	2020-04-14	31.471
South America	Peru	2020-04-15	30.546
South America	Peru	2020-04-16	30.983
South America	Peru	2020-04-17	32.512
South America	Peru	2020-04-18	32.426
South America	Peru	2020-04-19	34.726
South America	Peru	2020-04-20	28.011
South America	Peru	2020-04-21	32.263
South America	Peru	2020-04-22	33.295
South America	Peru	2020-04-23	36.07
South America	Peru	2020-04-24	34.94
South America	Peru	2020-04-25	46.725
South America	Peru	2020-04-26	50.913
South America	Peru	2020-04-27	52.99
South America	Peru	2020-04-28	57.182
South America	Peru	2020-04-29	62.869
South America	Peru	2020-04-30	68.783
South America	Peru	2020-05-01	80.556
South America	Peru	2020-05-02	73.67
South America	Peru	2020-05-03	78.843
South America	Peru	2020-05-04	79.965		30
South America	Peru	2020-05-05	85.643		29
South America	Peru	2020-05-06	89.441		28
South America	Peru	2020-05-07	92.285		27
South America	Peru	2020-05-08	91.591		26
South America	Peru	2020-05-09	96.272		25
South America	Peru	2020-05-10	91.553		24
South America	Peru	2020-05-11	91.857		23
South America	Peru	2020-05-12	89.373		22
South America	Peru	2020-05-13	92.024		21
South America	Peru	2020-05-14	94.546		20
South America	Peru	2020-05-15	96.987		19
South America	Peru	2020-05-16	100.747		18
South America	Peru	2020-05-17	106.913		17
South America	Peru	2020-05-18	111.817		16
South America	Peru	2020-05-19	117.44		15
South America	Peru	2020-05-20	118.681		14
South America	Peru	2020-05-21	120.613		13
South America	Peru	2020-05-22	116.493		12
South America	Peru	2020-05-23	116.536		11
South America	Peru	2020-05-24	118.562		10
South America	Peru	2020-05-25	124.386		9
South America	Peru	2020-05-26	129.619		8
South America	Peru	2020-05-27	136.543		7
South America	Peru	2020-05-28	141.361		6
South America	Peru	2020-05-29	156.679		5
South America	Peru	2020-05-30	170.939		4
South America	Peru	2020-05-31	190.638		3
South America	Peru	2020-06-01	197.246		2
South America	Peru	2020-06-02	207.326		1
South America	Peru	2020-06-03	184.18
South America	Peru	2020-06-04	177.371
South America	Peru	2020-06-05	167.505
South America	Peru	2020-06-06	154.538
South America	Peru	2020-06-07	137.203
South America	Peru	2020-06-08	127.002
South America	Peru	2020-06-09	109.504
South America	Peru	2020-06-10	128.081
South America	Peru	2020-06-11	135.28
South America	Peru	2020-06-12	117.285
South America	Peru	2020-06-13	124.15
South America	Peru	2020-06-14	142.264
South America	Peru	2020-06-15	142.586
South America	Peru	2020-06-16	143.117
South America	Peru	2020-06-17	137.4
South America	Peru	2020-06-18	126.758
South America	Peru	2020-06-19	141.905
South America	Peru	2020-06-20	130.993
South America	Peru	2020-06-21	107.916
South America	Peru	2020-06-22	104.725
South America	Peru	2020-06-23	101.295
South America	Peru	2020-06-24	101.839
South America	Peru	2020-06-25	103.693
South America	Peru	2020-06-26	104.657
South America	Peru	2020-06-27	105.565
South America	Peru	2020-06-28	104.845
South America	Peru	2020-06-29	106.708
South America	Peru	2020-06-30	104.503
South America	Peru	2020-07-01	101.869
South America	Peru	2020-07-02	100.216
South America	Peru	2020-07-03	99.501
South America	Peru	2020-07-04	98.884
South America	Peru	2020-07-05	99.775
South America	Peru	2020-07-06	99.942
South America	Peru	2020-07-07	103.055
South America	Peru	2020-07-08	104.635
South America	Peru	2020-07-09	104.678
South America	Peru	2020-07-10	102.978
South America	Peru	2020-07-11	101.192
South America	Peru	2020-07-12	101.098
South America	Peru	2020-07-13	104.575
South America	Peru	2020-07-14	105.299
South America	Peru	2020-07-15	106.374
South America	Peru	2020-07-16	107.65
South America	Peru	2020-07-17	110.875
South America	Peru	2020-07-18	114.725
South America	Peru	2020-07-19	116.754
South America	Peru	2020-07-20	118.013
South America	Peru	2020-07-21	120.848
South America	Peru	2020-07-22	123.328		30
South America	Peru	2020-07-23	126.373		29
South America	Peru	2020-07-24	130.287		28
South America	Peru	2020-07-25	113.316		27
South America	Peru	2020-07-26	95.801		26
South America	Peru	2020-07-27	137.19		25
South America	Peru	2020-07-28	140.967		24
South America	Peru	2020-07-29	146.17		23
South America	Peru	2020-07-30	126.702		22
South America	Peru	2020-07-31	135.027		21
South America	Peru	2020-08-01	135.027		20
South America	Peru	2020-08-02	226.49		19
South America	Peru	2020-08-03	185.782		18
South America	Peru	2020-08-04	192.214		17
South America	Peru	2020-08-05	201.018		16
South America	Peru	2020-08-06	234.357		15
South America	Peru	2020-08-07	241.453		14
South America	Peru	2020-08-08	241.453		13
South America	Peru	2020-08-09	210.581		12
South America	Peru	2020-08-10	214.259		11
South America	Peru	2020-08-11	213.219		10
South America	Peru	2020-08-12	180.099		9
South America	Peru	2020-08-13	184.767		8
South America	Peru	2020-08-14	224.486		7
South America	Peru	2020-08-15	224.486		6
South America	Peru	2020-08-16	204.607		5
South America	Peru	2020-08-17	226.164		4
South America	Peru	2020-08-18	221.882		3
South America	Peru	2020-08-19	255.404		2
South America	Peru	2020-08-20	256.364		1
South America	Peru	2020-08-21	217.386
South America	Peru	2020-08-22	255.961
South America	Peru	2020-08-23	254.514
South America	Peru	2020-08-24	250.004
South America	Peru	2020-08-25	252.424
South America	Peru	2020-08-26	248.638
South America	Peru	2020-08-27	235.35
South America	Peru	2020-08-28	235.264
South America	Peru	2020-08-29	230.794
South America	Peru	2020-08-30	232.1
South America	Peru	2020-08-31	226.28
South America	Peru	2020-09-01	220.966
South America	Peru	2020-09-02	213.035
South America	Peru	2020-09-03	187.358
South America	Peru	2020-09-04	206.187
South America	Peru	2020-09-05	200.787
South America	Peru	2020-09-06	189.567
South America	Peru	2020-09-07	183.332
South America	Peru	2020-09-08	169.316
South America	Peru	2020-09-09	167.273
South America	Peru	2020-09-10	195.477
South America	Peru	2020-09-11	170.961
South America	Peru	2020-09-12	170.532
South America	Peru	2020-09-13	167.569
South America	Peru	2020-09-14	169.761
South America	Peru	2020-09-15	181.08
South America	Peru	2020-09-16	179.131
South America	Peru	2020-09-17	178.249
South America	Peru	2020-09-18	171.427
South America	Peru	2020-09-19	170.19
South America	Peru	2020-09-20	171.436
South America	Peru	2020-09-21	168.194
South America	Peru	2020-09-22	150.033
South America	Peru	2020-09-23	164.982
South America	Peru	2020-09-24	163.993
South America	Peru	2020-09-25	190.505
South America	Peru	2020-09-26	163.466
South America	Peru	2020-09-27	159.634
South America	Peru	2020-09-28	155.908
South America	Peru	2020-09-29	170.519
South America	Peru	2020-09-30	150.833
South America	Peru	2020-10-01	137.609
South America	Peru	2020-10-02	101.548
South America	Peru	2020-10-03	115.538
South America	Peru	2020-10-04	91.737
South America	Peru	2020-10-05	97.925
South America	Peru	2020-10-06	91.15
South America	Peru	2020-10-07	90.619
South America	Peru	2020-10-08	89.214
South America	Peru	2020-10-09	87.005
South America	Peru	2020-10-10	105.021
South America	Peru	2020-10-11	119.08
South America	Peru	2020-10-12	98.503
South America	Peru	2020-10-13	102.67
South America	Peru	2020-10-14	90.122
South America	Peru	2020-10-15	103.111
South America	Peru	2020-10-16	90.469
South America	Peru	2020-10-17	69.927
South America	Peru	2020-10-18	69.28
South America	Peru	2020-10-19	74.958
South America	Peru	2020-10-20	72.381
South America	Peru	2020-10-21	86.264
South America	Peru	2020-10-22	86.23
South America	Peru	2020-10-23	86.23
South America	Peru	2020-10-24	88.641
South America	Peru	2020-10-25	99.205
South America	Peru	2020-10-26	85.819
South America	Peru	2020-10-27	84.354
South America	Peru	2020-10-28	78.706
South America	Peru	2020-10-29	64.458
South America	Peru	2020-10-30	75.875
South America	Peru	2020-10-31	73.074
South America	Peru	2020-11-01	59.045
South America	Peru	2020-11-02	59.045
South America	Peru	2020-11-03	51.084
South America	Peru	2020-11-04	82.607
South America	Peru	2020-11-05	84.765
South America	Peru	2020-11-06	73.348
South America	Peru	2020-11-07	74.183
South America	Peru	2020-11-08	74.971
South America	Peru	2020-11-09	84.919
South America	Peru	2020-11-10	90.032
South America	Peru	2020-11-11	58.429
South America	Peru	2020-11-12	56.887
South America	Peru	2020-11-13	66.441
South America	Peru	2020-11-14	64.865
South America	Peru	2020-11-15	63.76
South America	Peru	2020-11-16	62.857
South America	Peru	2020-11-17	63.126
South America	Peru	2020-11-18	62.094
South America	Peru	2020-11-19	51.067
South America	Peru	2020-11-20	58.583
South America	Peru	2020-11-21	66.081
South America	Peru	2020-11-22	56.45
South America	Peru	2020-11-23	54.21
South America	Peru	2020-11-24	52.626
South America	Peru	2020-11-25	53.564
South America	Peru	2020-11-26	53.564
South America	Peru	2020-11-27	53.23
South America	Peru	2020-11-28	52.617
South America	Peru	2020-11-29	61.876
South America	Peru	2020-11-30	55.071
South America	Peru	2020-12-01	55.876
South America	Peru	2020-12-02	47.817
South America	Peru	2020-12-03	62.677
South America	Peru	2020-12-04	45.941
South America	Peru	2020-12-05	44.931
South America	Peru	2020-12-06	43.5
South America	Peru	2020-12-07	48.742
South America	Peru	2020-12-08	44.138
South America	Peru	2020-12-09	55.739
South America	Peru	2020-12-10	51.543
South America	Peru	2020-12-11	51.543
South America	Peru	2020-12-12	43.179
South America	Peru	2020-12-13	35.351
South America	Peru	2020-12-14	47.367
South America	Peru	2020-12-15	52.322
South America	Peru	2020-12-16	40.721
South America	Peru	2020-12-17	44.305
South America	Peru	2020-12-18	44.305
South America	Peru	2020-12-19	36.46
South America	Peru	2020-12-20	64.047
South America	Peru	2020-12-21	53.718
South America	Peru	2020-12-22	52.866
South America	Peru	2020-12-23	60.052
South America	Peru	2020-12-24	45.804
South America	Peru	2020-12-25	62.201
South America	Peru	2020-12-26	68.899
South America	Peru	2020-12-27	41.312
South America	Peru	2020-12-28	43.423
South America	Peru	2020-12-29	44.678
South America	Peru	2020-12-30	44.292
South America	Peru	2020-12-31	64.167
South America	Peru	2021-01-01	47.77
South America	Peru	2021-01-02	41.072
South America	Peru	2021-01-03	53.757
South America	Peru	2021-01-04	50.609
South America	Peru	2021-01-05	45.252
South America	Peru	2021-01-06	49.341
South America	Peru	2021-01-07	29.467
South America	Peru	2021-01-08	47.29
South America	Peru	2021-01-09	47.29
South America	Peru	2021-01-10	34.606
South America	Peru	2021-01-11	67.272
South America	Peru	2021-01-12	76.547
South America	Peru	2021-01-13	77.995
South America	Peru	2021-01-14	77.995
South America	Peru	2021-01-15	127.799
South America	Peru	2021-01-16	127.799
South America	Peru	2021-01-17	147.258
South America	Peru	2021-01-18	108.699
South America	Peru	2021-01-19	99.424
South America	Peru	2021-01-20	141.245
South America	Peru	2021-01-21	141.245
South America	Peru	2021-01-22	115.127
South America	Peru	2021-01-23	115.127
South America	Peru	2021-01-24	142.907
South America	Peru	2021-01-25	142.907
South America	Peru	2021-01-26	199.866
South America	Peru	2021-01-27	145.707
South America	Peru	2021-01-28	174.532
South America	Peru	2021-01-29	157.497
South America	Peru	2021-01-30	214.611
South America	Peru	2021-01-31	189.713
South America	Peru	2021-02-01	189.713
South America	Peru	2021-02-02	151.925
South America	Peru	2021-02-03	218.82
South America	Peru	2021-02-04	189.996
South America	Peru	2021-02-05	194.278
South America	Peru	2021-02-06	171.393
South America	Peru	2021-02-07	207.519
South America	Peru	2021-02-08	207.519
South America	Peru	2021-02-09	231.513
South America	Peru	2021-02-10	164.618
South America	Peru	2021-02-11	193.413
South America	Peru	2021-02-12	202.372
South America	Peru	2021-02-13	204.282
South America	Peru	2021-02-14	208.123
South America	Peru	2021-02-15	221.839
South America	Peru	2021-02-16	178.673
South America	Peru	2021-02-17	205.344
South America	Peru	2021-02-18	208.273
South America	Peru	2021-02-19	211.956
South America	Peru	2021-02-20	208.872
South America	Peru	2021-02-21	205.601
South America	Peru	2021-02-22	191.884
South America	Peru	2021-02-23	206.65
South America	Peru	2021-02-24	208.842
South America	Peru	2021-02-25	208.388
South America	Peru	2021-02-26	233.641
South America	Peru	2021-02-27	232.704
South America	Peru	2021-02-28	173.667
South America	Peru	2021-03-01	199.113
South America	Peru	2021-03-02	220.713
South America	Peru	2021-03-03	191.85
South America	Peru	2021-03-04	189.152
South America	Peru	2021-03-05	143.391
South America	Peru	2021-03-06	147.446
South America	Peru	2021-03-07	176.009
South America	Peru	2021-03-08	177.166
South America	Peru	2021-03-09	178.686
South America	Peru	2021-03-10	178.686
South America	Peru	2021-03-11	181.949
South America	Peru	2021-03-12	191.524
South America	Peru	2021-03-13	189.777
South America	Peru	2021-03-14	184.137
South America	Peru	2021-03-15	176.562		30
South America	Peru	2021-03-16	166.802		29
South America	Peru	2021-03-17	237.992		28
South America	Peru	2021-03-18	206.157		27
South America	Peru	2021-03-19	244.412		26
South America	Peru	2021-03-20	209.986		25
South America	Peru	2021-03-21	249.932		24
South America	Peru	2021-03-22	230.905		23
South America	Peru	2021-03-23	266.727		22
South America	Peru	2021-03-24	195.537		21
South America	Peru	2021-03-25	277.784		20
South America	Peru	2021-03-26	260.106		19
South America	Peru	2021-03-27	296.888		18
South America	Peru	2021-03-28	272.17		17
South America	Peru	2021-03-29	286.04		16
South America	Peru	2021-03-30	222.092		15
South America	Peru	2021-03-31	289.265		14
South America	Peru	2021-04-01	262.329		13
South America	Peru	2021-04-02	239.645		12
South America	Peru	2021-04-03	226.914		11
South America	Peru	2021-04-04	224.76		10
South America	Peru	2021-04-05	244.472		9
South America	Peru	2021-04-06	244.472		8
South America	Peru	2021-04-07	213.202		7
South America	Peru	2021-04-08	240.416		6
South America	Peru	2021-04-09	257.687		5
South America	Peru	2021-04-10	281.805		4
South America	Peru	2021-04-11	279.754		3
South America	Peru	2021-04-12	270.264		2
South America	Peru	2021-04-13	297.616		1
South America	Peru	2021-04-14	296.1
South America	Peru	2021-04-15	213.574
South America	Peru	2021-04-16	225.013
South America	Peru	2021-04-17	247.773
South America	Peru	2021-04-18	213.827
South America	Peru	2021-04-19	233.247
South America	Peru	2021-04-20	254.291
South America	Peru	2021-04-21	219.904
South America	Peru	2021-04-22	286.357
South America	Peru	2021-04-23	276.606
South America	Peru	2021-04-24	242.056
South America	Peru	2021-04-25	273.853
South America	Peru	2021-04-26	258.65
South America	Peru	2021-04-27	210.255
South America	Peru	2021-04-28	275.146
South America	Peru	2021-04-29	208.692
South America	Peru	2021-04-30	230.348
South America	Peru	2021-05-01	193.97
South America	Peru	2021-05-02	211.647
South America	Peru	2021-05-03	196.736
South America	Peru	2021-05-04	216.272
South America	Peru	2021-05-05	151.382
South America	Peru	2021-05-06	176.082
South America	Peru	2021-05-07	107.11
South America	Peru	2021-05-08	195.323
South America	Peru	2021-05-09	168.263
South America	Peru	2021-05-10	154.863
South America	Peru	2021-05-11	148.517
South America	Peru	2021-05-12	201.057
South America	Peru	2021-05-13	176.356
South America	Peru	2021-05-14	233.783
South America	Peru	2021-05-15	145.57
South America	Peru	2021-05-16	165.993
South America	Peru	2021-05-17	165.993
South America	Peru	2021-05-18	171.14
South America	Peru	2021-05-19	162.627
South America	Peru	2021-05-20	162.627
South America	Peru	2021-05-21	134.085
South America	Peru	2021-05-22	179.011
South America	Peru	2021-05-23	155.18
South America	Peru	2021-05-24	155.18
South America	Peru	2021-05-25	166.674
South America	Peru	2021-05-26	144.016
South America	Peru	2021-05-27	164.61
South America	Peru	2021-05-28	135.725
South America	Peru	2021-05-29	114.356
South America	Peru	2021-05-30	95.351
South America	Peru	2021-05-31	129.242
South America	Peru	2021-06-01	99.411
South America	Peru	2021-06-02	120.707
South America	Peru	2021-06-03	100.113
South America	Peru	2021-06-04	146.08
South America	Peru	2021-06-05	140.616
South America	Peru	2021-06-06	140.616
South America	Peru	2021-06-07	120.339
South America	Peru	2021-06-08	126.458
South America	Peru	2021-06-09	96.357
South America	Peru	2021-06-10	127.721
South America	Peru	2021-06-11	93.741
South America	Peru	2021-06-12	75.648
South America	Peru	2021-06-13	99.496
South America	Peru	2021-06-14	85.883
South America	Peru	2021-06-15	96.259
South America	Peru	2021-06-16	83.695
South America	Peru	2021-06-17	104.742
South America	Peru	2021-06-18	107.586
South America	Peru	2021-06-19	107.586
South America	Peru	2021-06-20	98.94
South America	Peru	2021-06-21	115.564
South America	Peru	2021-06-22	99.068
South America	Peru	2021-06-23	111.894
South America	Peru	2021-06-24	71.657
South America	Peru	2021-06-25	86.003
South America	Peru	2021-06-26	86.003
South America	Peru	2021-06-27	82.77
South America	Peru	2021-06-28	74.958
South America	Peru	2021-06-29	74.958
South America	Peru	2021-06-30	79.048
South America	Peru	2021-07-01	90.379
South America	Peru	2021-07-02	61.204
South America	Peru	2021-07-03	61.204
South America	Peru	2021-07-04	81.605
South America	Peru	2021-07-05	79.489
South America	Peru	2021-07-06	89.656
South America	Peru	2021-07-07	83.814
South America	Peru	2021-07-08	71.224
South America	Peru	2021-07-09	71.224
South America	Peru	2021-07-10	91.047
South America	Peru	2021-07-11	67.079
South America	Peru	2021-07-12	63.722
South America	Peru	2021-07-13	62.163
South America	Peru	2021-07-14	61.007
South America	Peru	2021-07-15	59.769
South America	Peru	2021-07-16	68.471
South America	Peru	2021-07-17	56.998
South America	Peru	2021-07-18	55.572
South America	Peru	2021-07-19	55.191
South America	Peru	2021-07-20	53.298
South America	Peru	2021-07-21	51.08
South America	Peru	2021-07-22	48.729
South America	Peru	2021-07-23	46.952
South America	Peru	2021-07-24	46.16
South America	Peru	2021-07-25	45.564
South America	Peru	2021-07-26	45.222
South America	Peru	2021-07-27	44.357
South America	Peru	2021-07-28	43.089
South America	Peru	2021-07-29	38.854
South America	Peru	2021-07-30	31.929
South America	Peru	2021-07-31	36.353
South America	Peru	2021-08-01	37.715
South America	Peru	2021-08-02	40.426
South America	Peru	2021-08-03	44.027
South America	Peru	2021-08-04	47.941
South America	Peru	2021-08-05	53.384
South America	Peru	2021-08-06	59.79
South America	Peru	2021-08-07	54.536
South America	Peru	2021-08-08	52.005
South America	Peru	2021-08-09	48.832
South America	Peru	2021-08-10	44.459
South America	Peru	2021-08-11	40.46
South America	Peru	2021-08-12	38.357
South America	Peru	2021-08-13	37.599
South America	Peru	2021-08-14	37.282
South America	Peru	2021-08-15	36.259
South America	Peru	2021-08-16	34.105
South America	Peru	2021-08-17	37.655
South America	Peru	2021-08-18	37.595
South America	Peru	2021-08-19	37.034
South America	Peru	2021-08-20	37.364
South America	Peru	2021-08-21	35.976
South America	Peru	2021-08-22	35.719
South America	Peru	2021-08-23	35.719
South America	Peru	2021-08-24	33.677
South America	Peru	2021-08-25	33.214
South America	Peru	2021-08-26	32.131
South America	Peru	2021-08-27	30.932
South America	Peru	2021-08-28	25.908
South America	Peru	2021-08-29	21.977
South America	Peru	2021-08-30	31.852
South America	Peru	2021-08-31	25.266
South America	Peru	2021-09-01	21.219
South America	Peru	2021-09-02	25.476
South America	Peru	2021-09-03	24.868
South America	Peru	2021-09-04	29.321
South America	Peru	2021-09-05	33.184
South America	Peru	2021-09-06	25.339
South America	Peru	2021-09-07	29.377
South America	Peru	2021-09-08	32.246
South America	Peru	2021-09-09	27.3
South America	Peru	2021-09-10	26.611
South America	Peru	2021-09-11	26.529
South America	Peru	2021-09-12	25.917
South America	Peru	2021-09-13	25.052
South America	Peru	2021-09-14	25.022
South America	Peru	2021-09-15	24.735
South America	Peru	2021-09-16	25.21
South America	Peru	2021-09-17	21.729
South America	Peru	2021-09-18	26.088
South America	Peru	2021-09-19	25.36
South America	Peru	2021-09-20	26.953
South America	Peru	2021-09-21	26.281
South America	Peru	2021-09-22	26.187
South America	Peru	2021-09-23	26.101
South America	Peru	2021-09-24	29.951
South America	Peru	2021-09-25	25.018
South America	Peru	2021-09-26	25.806
South America	Peru	2021-09-27	24.418
South America	Peru	2021-09-28	24.786
South America	Peru	2021-09-29	25.172
South America	Peru	2021-09-30	20.684
South America	Peru	2021-10-01	25.304
South America	Peru	2021-10-02	25.206
South America	Peru	2021-10-03	25.287
South America	Peru	2021-10-04	23.917
South America	Peru	2021-10-05	25.394
South America	Peru	2021-10-06	25.172
South America	Peru	2021-10-07	29.124
South America	Peru	2021-10-08	24.405
South America	Peru	2021-10-09	23.305
South America	Peru	2021-10-10	22.628
South America	Peru	2021-10-11	24.568
South America	Peru	2021-10-12	22.294
South America	Peru	2021-10-13	21.682
South America	Peru	2021-10-14	22.534
South America	Peru	2021-10-15	22.992
South America	Peru	2021-10-16	23.878
South America	Peru	2021-10-17	24.778
South America	Peru	2021-10-18	24.495
South America	Peru	2021-10-19	24.906
South America	Peru	2021-10-20	25.519
South America	Peru	2021-10-21	20.714
South America	Peru	2021-10-22	24.756
South America	Peru	2021-10-23	25.42
South America	Peru	2021-10-24	25.052
South America	Peru	2021-10-25	25.107
South America	Peru	2021-10-26	25.185
South America	Peru	2021-10-27	24.979
South America	Peru	2021-10-28	29.253
South America	Peru	2021-10-29	24.598
South America	Peru	2021-10-30	24.868
South America	Peru	2021-10-31	25.424
South America	Peru	2021-11-01	25.394
South America	Peru	2021-11-02	21.999
South America	Peru	2021-11-03	22.577
South America	Peru	2021-11-04	23.073
South America	Peru	2021-11-05	24.024
South America	Peru	2021-11-06	24.187
South America	Peru	2021-11-07	24.641
South America	Peru	2021-11-08	24.414
South America	Peru	2021-11-09	24.414
South America	Peru	2021-11-10	29.201
South America	Peru	2021-11-11	29.728
South America	Peru	2021-11-12	30.096
South America	Peru	2021-11-13	29.942
South America	Peru	2021-11-14	29.947
South America	Peru	2021-11-15	32.045
South America	Peru	2021-11-16	38.293
South America	Peru	2021-11-17	34.572
South America	Peru	2021-11-18	35.334
South America	Peru	2021-11-19	37
South America	Peru	2021-11-20	39.959
South America	Peru	2021-11-21	41.971
South America	Peru	2021-11-22	41.727
South America	Peru	2021-11-23	42.07
South America	Peru	2021-11-24	42.866
South America	Peru	2021-11-25	43.355
South America	Peru	2021-11-26	42.914
South America	Peru	2021-11-27	42.267
South America	Peru	2021-11-28	41.672
South America	Peru	2021-11-29	42.194
South America	Peru	2021-11-30	41.518
South America	Peru	2021-12-01	41.239
South America	Peru	2021-12-02	41.453
South America	Peru	2021-12-03	42.19
South America	Peru	2021-12-04	42.383
South America	Peru	2021-12-05	39.997
South America	Peru	2021-12-06	36.165
South America	Peru	2021-12-07	44.031
South America	Peru	2021-12-08	37.646
South America	Peru	2021-12-09	43.894
South America	Peru	2021-12-10	42.824
South America	Peru	2021-12-11	43.68
South America	Peru	2021-12-12	46.926
South America	Peru	2021-12-13	46.926
South America	Peru	2021-12-14	37.192
South America	Peru	2021-12-15	43.522
South America	Peru	2021-12-16	37.621
South America	Peru	2021-12-17	39.196
South America	Peru	2021-12-18	46.648
South America	Peru	2021-12-19	46.879
South America	Peru	2021-12-20	46.879
South America	Peru	2021-12-21	53.088
South America	Peru	2021-12-22	54.39
South America	Peru	2021-12-23	56.069
South America	Peru	2021-12-24	54.407
South America	Peru	2021-12-25	64.527
South America	Peru	2021-12-26	59.863
South America	Peru	2021-12-27	68.698		30
South America	Peru	2021-12-28	67.486		29
South America	Peru	2021-12-29	77.07		28
South America	Peru	2021-12-30	88.666		27
South America	Peru	2021-12-31	102.545		26
South America	Peru	2022-01-01	95.796		25
South America	Peru	2022-01-02	100.117		24
South America	Peru	2022-01-03	99.83		23
South America	Peru	2022-01-04	112.977		22
South America	Peru	2022-01-05	132.963		21
South America	Peru	2022-01-06	160.43		20
South America	Peru	2022-01-07	195.785		19
South America	Peru	2022-01-08	246.27		18
South America	Peru	2022-01-09	313.191		17
South America	Peru	2022-01-10	358.07		16
South America	Peru	2022-01-11	439.889		15
South America	Peru	2022-01-12	521.618		14
South America	Peru	2022-01-13	616.626		13
South America	Peru	2022-01-14	729.025		12
South America	Peru	2022-01-15	872.956		11
South America	Peru	2022-01-16	986.284		10
South America	Peru	2022-01-17	1042.91		9
South America	Peru	2022-01-18	1094.77		8
South America	Peru	2022-01-19	1211.12		7
South America	Peru	2022-01-20	1311.86		6
South America	Peru	2022-01-21	1399.18		5
South America	Peru	2022-01-22	1420.38		4
South America	Peru	2022-01-23	1456.11		3
South America	Peru	2022-01-24	1474.99		2
South America	Peru	2022-01-25	1509.67		1
South America	Peru	2022-01-26	1274.39
South America	Peru	2022-01-27	1457.51
South America	Peru	2022-01-28	1202.84
South America	Peru	2022-01-29	1141.32
South America	Peru	2022-01-30	1191.59
South America	Peru	2022-01-31	1062.65
South America	Peru	2022-02-01	936.904
South America	Peru	2022-02-02	1136.52
South America	Peru	2022-02-03	806.335
South America	Peru	2022-02-04	903.103
South America	Peru	2022-02-05	807.508
South America	Suriname	2020-03-19	0.241
South America	Suriname	2020-03-20	0.966
South America	Suriname	2020-03-21	0.724
South America	Suriname	2020-03-22	0.966
South America	Suriname	2020-03-23	0.966
South America	Suriname	2020-03-24	1.448
South America	Suriname	2020-03-25	1.69
South America	Suriname	2020-03-26	1.69
South America	Suriname	2020-03-27	0.966
South America	Suriname	2020-03-28	0.966
South America	Suriname	2020-03-29	0.724
South America	Suriname	2020-03-30	0.724
South America	Suriname	2020-03-31	0.483
South America	Suriname	2020-04-01	0.483
South America	Suriname	2020-04-02	0.483
South America	Suriname	2020-04-03	0.483
South America	Suriname	2020-04-04	0.483
South America	Suriname	2020-04-05	0.483
South America	Suriname	2020-04-06	0.483
South America	Suriname	2020-04-07	0.241
South America	Suriname	2020-04-08	0
South America	Suriname	2020-04-09	0
South America	Suriname	2020-04-10	0
South America	Suriname	2020-04-11	0
South America	Suriname	2020-04-12	0
South America	Suriname	2020-04-13	0
South America	Suriname	2020-04-14	0
South America	Suriname	2020-04-15	0
South America	Suriname	2020-04-16	0
South America	Suriname	2020-04-17	0
South America	Suriname	2020-04-18	0
South America	Suriname	2020-04-19	0
South America	Suriname	2020-04-20	0
South America	Suriname	2020-04-21	0
South America	Suriname	2020-04-22	0
South America	Suriname	2020-04-23	0
South America	Suriname	2020-04-24	0
South America	Suriname	2020-04-25	0
South America	Suriname	2020-04-26	0
South America	Suriname	2020-04-27	0
South America	Suriname	2020-04-28	0
South America	Suriname	2020-04-29	0
South America	Suriname	2020-04-30	0
South America	Suriname	2020-05-01	0
South America	Suriname	2020-05-02	0
South America	Suriname	2020-05-03	0
South America	Suriname	2020-05-04	0
South America	Suriname	2020-05-05	0
South America	Suriname	2020-05-06	0
South America	Suriname	2020-05-07	0
South America	Suriname	2020-05-08	0
South America	Suriname	2020-05-09	0
South America	Suriname	2020-05-10	0
South America	Suriname	2020-05-11	0
South America	Suriname	2020-05-12	0
South America	Suriname	2020-05-13	0
South America	Suriname	2020-05-14	0
South America	Suriname	2020-05-15	0
South America	Suriname	2020-05-16	0
South America	Suriname	2020-05-17	0
South America	Suriname	2020-05-18	0.241
South America	Suriname	2020-05-19	0.241
South America	Suriname	2020-05-20	0.241
South America	Suriname	2020-05-21	0.241
South America	Suriname	2020-05-22	0.241
South America	Suriname	2020-05-23	0.241
South America	Suriname	2020-05-24	0.241
South America	Suriname	2020-05-25	0
South America	Suriname	2020-05-26	0
South America	Suriname	2020-05-27	0.241
South America	Suriname	2020-05-28	0.241
South America	Suriname	2020-05-29	0.241
South America	Suriname	2020-05-30	0.724
South America	Suriname	2020-05-31	2.897
South America	Suriname	2020-06-01	7.966
South America	Suriname	2020-06-02	10.38
South America	Suriname	2020-06-03	14.966
South America	Suriname	2020-06-04	16.898
South America	Suriname	2020-06-05	18.829
South America	Suriname	2020-06-06	20.76
South America	Suriname	2020-06-07	23.898
South America	Suriname	2020-06-08	20.277
South America	Suriname	2020-06-09	20.036
South America	Suriname	2020-06-10	16.898
South America	Suriname	2020-06-11	20.76
South America	Suriname	2020-06-12	23.415
South America	Suriname	2020-06-13	23.174
South America	Suriname	2020-06-14	20.76
South America	Suriname	2020-06-15	24.381
South America	Suriname	2020-06-16	23.898
South America	Suriname	2020-06-17	28.243
South America	Suriname	2020-06-18	26.312
South America	Suriname	2020-06-19	25.588
South America	Suriname	2020-06-20	25.829
South America	Suriname	2020-06-21	25.588
South America	Suriname	2020-06-22	21.726
South America	Suriname	2020-06-23	20.036
South America	Suriname	2020-06-24	23.174
South America	Suriname	2020-06-25	23.174
South America	Suriname	2020-06-26	23.174
South America	Suriname	2020-06-27	39.589
South America	Suriname	2020-06-28	42.486
South America	Suriname	2020-06-29	43.934
South America	Suriname	2020-06-30	47.313
South America	Suriname	2020-07-01	42.968
South America	Suriname	2020-07-02	42.003
South America	Suriname	2020-07-03	41.52
South America	Suriname	2020-07-04	23.657
South America	Suriname	2020-07-05	25.105
South America	Suriname	2020-07-06	27.278
South America	Suriname	2020-07-07	28.726
South America	Suriname	2020-07-08	31.381
South America	Suriname	2020-07-09	35.485
South America	Suriname	2020-07-10	39.83
South America	Suriname	2020-07-11	42.486
South America	Suriname	2020-07-12	35.485
South America	Suriname	2020-07-13	40.072
South America	Suriname	2020-07-14	40.313
South America	Suriname	2020-07-15	41.52
South America	Suriname	2020-07-16	50.693
South America	Suriname	2020-07-17	52.383
South America	Suriname	2020-07-18	62.763
South America	Suriname	2020-07-19	69.522
South America	Suriname	2020-07-20	72.177		30
South America	Suriname	2020-07-21	79.66		29
South America	Suriname	2020-07-22	81.833		28
South America	Suriname	2020-07-23	79.66		27
South America	Suriname	2020-07-24	87.385		26
South America	Suriname	2020-07-25	91.73		25
South America	Suriname	2020-07-26	98.972		24
South America	Suriname	2020-07-27	97.524		23
South America	Suriname	2020-07-28	91.489		22
South America	Suriname	2020-07-29	104.041		21
South America	Suriname	2020-07-30	90.04		20
South America	Suriname	2020-07-31	83.281		19
South America	Suriname	2020-08-01	91.489		18
South America	Suriname	2020-08-02	98.972		17
South America	Suriname	2020-08-03	98.972		16
South America	Suriname	2020-08-04	113.697		15
South America	Suriname	2020-08-05	106.938		14
South America	Suriname	2020-08-06	118.042		13
South America	Suriname	2020-08-07	133.491		12
South America	Suriname	2020-08-08	131.802		11
South America	Suriname	2020-08-09	130.836		10
South America	Suriname	2020-08-10	143.871		9
South America	Suriname	2020-08-11	139.526		8
South America	Suriname	2020-08-12	145.561		7
South America	Suriname	2020-08-13	160.528		6
South America	Suriname	2020-08-14	153.286		5
South America	Suriname	2020-08-15	158.114		4
South America	Suriname	2020-08-16	150.872		3
South America	Suriname	2020-08-17	141.94		2
South America	Suriname	2020-08-18	158.597		1
South America	Suriname	2020-08-19	154.976
South America	Suriname	2020-08-20	146.044
South America	Suriname	2020-08-21	150.148
South America	Suriname	2020-08-22	146.768
South America	Suriname	2020-08-23	142.665
South America	Suriname	2020-08-24	133.974
South America	Suriname	2020-08-25	116.352
South America	Suriname	2020-08-26	103.559
South America	Suriname	2020-08-27	103.076
South America	Suriname	2020-08-28	93.661
South America	Suriname	2020-08-29	92.937
South America	Suriname	2020-08-30	97.041
South America	Suriname	2020-08-31	97.041
South America	Suriname	2020-09-01	94.385
South America	Suriname	2020-09-02	102.593
South America	Suriname	2020-09-03	101.869
South America	Suriname	2020-09-04	97.524
South America	Suriname	2020-09-05	88.351
South America	Suriname	2020-09-06	81.35
South America	Suriname	2020-09-07	78.695
South America	Suriname	2020-09-08	79.66
South America	Suriname	2020-09-09	71.936
South America	Suriname	2020-09-10	63.246
South America	Suriname	2020-09-11	66.866
South America	Suriname	2020-09-12	62.521
South America	Suriname	2020-09-13	56.969
South America	Suriname	2020-09-14	60.59
South America	Suriname	2020-09-15	49.727
South America	Suriname	2020-09-16	47.796
South America	Suriname	2020-09-17	46.831
South America	Suriname	2020-09-18	39.106
South America	Suriname	2020-09-19	31.381
South America	Suriname	2020-09-20	34.037
South America	Suriname	2020-09-21	31.14
South America	Suriname	2020-09-22	32.347
South America	Suriname	2020-09-23	32.347
South America	Suriname	2020-09-24	28.485
South America	Suriname	2020-09-25	30.416
South America	Suriname	2020-09-26	29.45
South America	Suriname	2020-09-27	27.036
South America	Suriname	2020-09-28	23.174
South America	Suriname	2020-09-29	25.105
South America	Suriname	2020-09-30	23.657
South America	Suriname	2020-10-01	24.622
South America	Suriname	2020-10-02	19.794
South America	Suriname	2020-10-03	22.45
South America	Suriname	2020-10-04	25.588
South America	Suriname	2020-10-05	28.485
South America	Suriname	2020-10-06	24.622
South America	Suriname	2020-10-07	24.622
South America	Suriname	2020-10-08	27.278
South America	Suriname	2020-10-09	28.726
South America	Suriname	2020-10-10	26.795
South America	Suriname	2020-10-11	26.553
South America	Suriname	2020-10-12	25.105
South America	Suriname	2020-10-13	25.829
South America	Suriname	2020-10-14	25.105
South America	Suriname	2020-10-15	21.726
South America	Suriname	2020-10-16	22.933
South America	Suriname	2020-10-17	21.243
South America	Suriname	2020-10-18	19.07
South America	Suriname	2020-10-19	18.105
South America	Suriname	2020-10-20	17.38
South America	Suriname	2020-10-21	16.173
South America	Suriname	2020-10-22	14.484
South America	Suriname	2020-10-23	10.139
South America	Suriname	2020-10-24	10.38
South America	Suriname	2020-10-25	9.656
South America	Suriname	2020-10-26	11.346
South America	Suriname	2020-10-27	10.38
South America	Suriname	2020-10-28	10.139
South America	Suriname	2020-10-29	10.38
South America	Suriname	2020-10-30	11.104
South America	Suriname	2020-10-31	8.932
South America	Suriname	2020-11-01	9.656
South America	Suriname	2020-11-02	7.725
South America	Suriname	2020-11-03	7.483
South America	Suriname	2020-11-04	6.759
South America	Suriname	2020-11-05	6.759
South America	Suriname	2020-11-06	6.276
South America	Suriname	2020-11-07	7.483
South America	Suriname	2020-11-08	7
South America	Suriname	2020-11-09	7
South America	Suriname	2020-11-10	6.518
South America	Suriname	2020-11-11	8.207
South America	Suriname	2020-11-12	8.69
South America	Suriname	2020-11-13	9.897
South America	Suriname	2020-11-14	9.656
South America	Suriname	2020-11-15	8.449
South America	Suriname	2020-11-16	8.207
South America	Suriname	2020-11-17	7.966
South America	Suriname	2020-11-18	6.759
South America	Suriname	2020-11-19	5.552
South America	Suriname	2020-11-20	5.069
South America	Suriname	2020-11-21	5.069
South America	Suriname	2020-11-22	5.311
South America	Suriname	2020-11-23	5.311
South America	Suriname	2020-11-24	5.311
South America	Suriname	2020-11-25	5.552
South America	Suriname	2020-11-26	5.552
South America	Suriname	2020-11-27	5.311
South America	Suriname	2020-11-28	4.104
South America	Suriname	2020-11-29	3.862
South America	Suriname	2020-11-30	3.621
South America	Suriname	2020-12-01	4.587
South America	Suriname	2020-12-02	3.621
South America	Suriname	2020-12-03	3.621
South America	Suriname	2020-12-04	2.655
South America	Suriname	2020-12-05	2.897
South America	Suriname	2020-12-06	2.897
South America	Suriname	2020-12-07	3.138
South America	Suriname	2020-12-08	1.69
South America	Suriname	2020-12-09	3.138
South America	Suriname	2020-12-10	3.621
South America	Suriname	2020-12-11	4.104
South America	Suriname	2020-12-12	3.862		30
South America	Suriname	2020-12-13	7		29
South America	Suriname	2020-12-14	8.207		28
South America	Suriname	2020-12-15	13.277		27
South America	Suriname	2020-12-16	16.415		26
South America	Suriname	2020-12-17	21.967		25
South America	Suriname	2020-12-18	28.967		24
South America	Suriname	2020-12-19	41.279		23
South America	Suriname	2020-12-20	48.038		22
South America	Suriname	2020-12-21	54.073		21
South America	Suriname	2020-12-22	69.522		20
South America	Suriname	2020-12-23	80.385		19
South America	Suriname	2020-12-24	92.213		18
South America	Suriname	2020-12-25	101.627		17
South America	Suriname	2020-12-26	103.076		16
South America	Suriname	2020-12-27	102.834		15
South America	Suriname	2020-12-28	103.8		14
South America	Suriname	2020-12-29	103.559		13
South America	Suriname	2020-12-30	107.904		12
South America	Suriname	2020-12-31	96.558		11
South America	Suriname	2021-01-01	95.834		10
South America	Suriname	2021-01-02	97.765		9
South America	Suriname	2021-01-03	100.179		8
South America	Suriname	2021-01-04	115.87		7
South America	Suriname	2021-01-05	117.801		6
South America	Suriname	2021-01-06	117.077		5
South America	Suriname	2021-01-07	130.353		4
South America	Suriname	2021-01-08	139.285		3
South America	Suriname	2021-01-09	146.044		2
South America	Suriname	2021-01-10	148.458		1
South America	Suriname	2021-01-11	137.837
South America	Suriname	2021-01-12	142.906
South America	Suriname	2021-01-13	140.251
South America	Suriname	2021-01-14	132.767
South America	Suriname	2021-01-15	133.974
South America	Suriname	2021-01-16	125.767
South America	Suriname	2021-01-17	125.284
South America	Suriname	2021-01-18	135.181
South America	Suriname	2021-01-19	128.181
South America	Suriname	2021-01-20	129.388
South America	Suriname	2021-01-21	140.009
South America	Suriname	2021-01-22	129.388
South America	Suriname	2021-01-23	128.181
South America	Suriname	2021-01-24	127.939
South America	Suriname	2021-01-25	117.801
South America	Suriname	2021-01-26	112.249
South America	Suriname	2021-01-27	111.042
South America	Suriname	2021-01-28	99.696
South America	Suriname	2021-01-29	101.145
South America	Suriname	2021-01-30	97.282
South America	Suriname	2021-01-31	91.972
South America	Suriname	2021-02-01	81.35
South America	Suriname	2021-02-02	77.971
South America	Suriname	2021-02-03	75.557
South America	Suriname	2021-02-04	72.901
South America	Suriname	2021-02-05	61.556
South America	Suriname	2021-02-06	59.625
South America	Suriname	2021-02-07	56.245
South America	Suriname	2021-02-08	58.176
South America	Suriname	2021-02-09	51.417
South America	Suriname	2021-02-10	44.175
South America	Suriname	2021-02-11	41.037
South America	Suriname	2021-02-12	38.382
South America	Suriname	2021-02-13	34.761
South America	Suriname	2021-02-14	31.864
South America	Suriname	2021-02-15	29.209
South America	Suriname	2021-02-16	26.553
South America	Suriname	2021-02-17	22.45
South America	Suriname	2021-02-18	17.622
South America	Suriname	2021-02-19	18.346
South America	Suriname	2021-02-20	14.966
South America	Suriname	2021-02-21	15.691
South America	Suriname	2021-02-22	14.001
South America	Suriname	2021-02-23	14.484
South America	Suriname	2021-02-24	14.484
South America	Suriname	2021-02-25	15.208
South America	Suriname	2021-02-26	14.242
South America	Suriname	2021-02-27	15.208
South America	Suriname	2021-02-28	14.725
South America	Suriname	2021-03-01	15.449
South America	Suriname	2021-03-02	14.242
South America	Suriname	2021-03-03	14.725
South America	Suriname	2021-03-04	14.001
South America	Suriname	2021-03-05	12.794
South America	Suriname	2021-03-06	12.553
South America	Suriname	2021-03-07	11.587
South America	Suriname	2021-03-08	11.346
South America	Suriname	2021-03-09	11.104
South America	Suriname	2021-03-10	8.932
South America	Suriname	2021-03-11	9.173
South America	Suriname	2021-03-12	11.104
South America	Suriname	2021-03-13	12.311
South America	Suriname	2021-03-14	11.346
South America	Suriname	2021-03-15	11.587
South America	Suriname	2021-03-16	11.828
South America	Suriname	2021-03-17	12.553
South America	Suriname	2021-03-18	12.553
South America	Suriname	2021-03-19	10.38
South America	Suriname	2021-03-20	9.414
South America	Suriname	2021-03-21	10.139
South America	Suriname	2021-03-22	9.414
South America	Suriname	2021-03-23	9.656
South America	Suriname	2021-03-24	8.449
South America	Suriname	2021-03-25	8.69
South America	Suriname	2021-03-26	7.966
South America	Suriname	2021-03-27	8.207
South America	Suriname	2021-03-28	7.483
South America	Suriname	2021-03-29	8.932
South America	Suriname	2021-03-30	8.449
South America	Suriname	2021-03-31	10.863
South America	Suriname	2021-04-01	8.932
South America	Suriname	2021-04-02	10.139
South America	Suriname	2021-04-03	14.001
South America	Suriname	2021-04-04	15.932
South America	Suriname	2021-04-05	16.898
South America	Suriname	2021-04-06	18.105
South America	Suriname	2021-04-07	18.829
South America	Suriname	2021-04-08	31.864
South America	Suriname	2021-04-09	32.588
South America	Suriname	2021-04-10	30.174
South America	Suriname	2021-04-11	33.554
South America	Suriname	2021-04-12	34.278
South America	Suriname	2021-04-13	43.21
South America	Suriname	2021-04-14	52.383
South America	Suriname	2021-04-15	49.245
South America	Suriname	2021-04-16	55.762
South America	Suriname	2021-04-17	64.452
South America	Suriname	2021-04-18	67.349
South America	Suriname	2021-04-19	63.97
South America	Suriname	2021-04-20	78.212
South America	Suriname	2021-04-21	90.282
South America	Suriname	2021-04-22	98.248
South America	Suriname	2021-04-23	105.248
South America	Suriname	2021-04-24	108.869
South America	Suriname	2021-04-25	112.007
South America	Suriname	2021-04-26	120.698
South America	Suriname	2021-04-27	113.456
South America	Suriname	2021-04-28	103.076
South America	Suriname	2021-04-29	101.627
South America	Suriname	2021-04-30	104.041
South America	Suriname	2021-05-01	104.283
South America	Suriname	2021-05-02	107.179
South America	Suriname	2021-05-03	111.525
South America	Suriname	2021-05-04	112.49
South America	Suriname	2021-05-05	115.387
South America	Suriname	2021-05-06	127.939
South America	Suriname	2021-05-07	137.595
South America	Suriname	2021-05-08	142.906
South America	Suriname	2021-05-09	150.389
South America	Suriname	2021-05-10	161.735		30
South America	Suriname	2021-05-11	164.873		29
South America	Suriname	2021-05-12	176.46		28
South America	Suriname	2021-05-13	182.495		27
South America	Suriname	2021-05-14	186.84		26
South America	Suriname	2021-05-15	195.047		25
South America	Suriname	2021-05-16	202.289		24
South America	Suriname	2021-05-17	215.807		23
South America	Suriname	2021-05-18	228.118		22
South America	Suriname	2021-05-19	237.05		21
South America	Suriname	2021-05-20	241.154		20
South America	Suriname	2021-05-21	249.844		19
South America	Suriname	2021-05-22	265.535		18
South America	Suriname	2021-05-23	280.26		17
South America	Suriname	2021-05-24	288.467		16
South America	Suriname	2021-05-25	300.296		15
South America	Suriname	2021-05-26	316.469		14
South America	Suriname	2021-05-27	347.85		13
South America	Suriname	2021-05-28	377.301		12
South America	Suriname	2021-05-29	383.094		11
South America	Suriname	2021-05-30	399.026		10
South America	Suriname	2021-05-31	398.785		9
South America	Suriname	2021-06-01	394.198		8
South America	Suriname	2021-06-02	412.303		7
South America	Suriname	2021-06-03	401.681		6
South America	Suriname	2021-06-04	411.337		5
South America	Suriname	2021-06-05	428.959		4
South America	Suriname	2021-06-06	428.959		3
South America	Suriname	2021-06-07	442.236		2
South America	Suriname	2021-06-08	461.789		1
South America	Suriname	2021-06-09	455.03
South America	Suriname	2021-06-10	451.409
South America	Suriname	2021-06-11	432.097
South America	Suriname	2021-06-12	438.856
South America	Suriname	2021-06-13	441.994
South America	Suriname	2021-06-14	437.649
South America	Suriname	2021-06-15	430.649
South America	Suriname	2021-06-16	433.304
South America	Suriname	2021-06-17	438.132
South America	Suriname	2021-06-18	428.959
South America	Suriname	2021-06-19	395.405
South America	Suriname	2021-06-20	399.026
South America	Suriname	2021-06-21	372.231
South America	Suriname	2021-06-22	355.575
South America	Suriname	2021-06-23	347.85
South America	Suriname	2021-06-24	328.78
South America	Suriname	2021-06-25	322.262
South America	Suriname	2021-06-26	316.71
South America	Suriname	2021-06-27	295.468
South America	Suriname	2021-06-28	294.261
South America	Suriname	2021-06-29	294.743
South America	Suriname	2021-06-30	285.57
South America	Suriname	2021-07-01	292.812
South America	Suriname	2021-07-02	278.087
South America	Suriname	2021-07-03	275.915
South America	Suriname	2021-07-04	273.018
South America	Suriname	2021-07-05	266.742
South America	Suriname	2021-07-06	256.362
South America	Suriname	2021-07-07	254.913
South America	Suriname	2021-07-08	256.12
South America	Suriname	2021-07-09	266.983
South America	Suriname	2021-07-10	263.121
South America	Suriname	2021-07-11	242.119
South America	Suriname	2021-07-12	240.912
South America	Suriname	2021-07-13	244.533
South America	Suriname	2021-07-14	224.015
South America	Suriname	2021-07-15	208.565
South America	Suriname	2021-07-16	213.876
South America	Suriname	2021-07-17	213.152
South America	Suriname	2021-07-18	214.6
South America	Suriname	2021-07-19	204.944
South America	Suriname	2021-07-20	203.013
South America	Suriname	2021-07-21	186.84
South America	Suriname	2021-07-22	171.873
South America	Suriname	2021-07-23	153.044
South America	Suriname	2021-07-24	149.906
South America	Suriname	2021-07-25	145.561
South America	Suriname	2021-07-26	142.665
South America	Suriname	2021-07-27	143.147
South America	Suriname	2021-07-28	151.596
South America	Suriname	2021-07-29	155.7
South America	Suriname	2021-07-30	144.354
South America	Suriname	2021-07-31	133.733
South America	Suriname	2021-08-01	127.215
South America	Suriname	2021-08-02	129.388
South America	Suriname	2021-08-03	125.767
South America	Suriname	2021-08-04	119.732
South America	Suriname	2021-08-05	120.215
South America	Suriname	2021-08-06	136.63
South America	Suriname	2021-08-07	136.63
South America	Suriname	2021-08-08	144.837
South America	Suriname	2021-08-09	146.527
South America	Suriname	2021-08-10	133.733
South America	Suriname	2021-08-11	146.768
South America	Suriname	2021-08-12	145.32
South America	Suriname	2021-08-13	140.009
South America	Suriname	2021-08-14	150.148
South America	Suriname	2021-08-15	142.665
South America	Suriname	2021-08-16	143.63
South America	Suriname	2021-08-17	168.735
South America	Suriname	2021-08-18	167.528
South America	Suriname	2021-08-19	181.529
South America	Suriname	2021-08-20	187.564		30
South America	Suriname	2021-08-21	200.841		29
South America	Suriname	2021-08-22	219.67		28
South America	Suriname	2021-08-23	225.222		27
South America	Suriname	2021-08-24	235.119		26
South America	Suriname	2021-08-25	261.19		25
South America	Suriname	2021-08-26	279.536		24
South America	Suriname	2021-08-27	302.227		23
South America	Suriname	2021-08-28	316.952		22
South America	Suriname	2021-08-29	322.745		21
South America	Suriname	2021-08-30	336.263		20
South America	Suriname	2021-08-31	366.196		19
South America	Suriname	2021-09-01	386.474		18
South America	Suriname	2021-09-02	408.682		17
South America	Suriname	2021-09-03	400.233		16
South America	Suriname	2021-09-04	446.822		15
South America	Suriname	2021-09-05	486.411		14
South America	Suriname	2021-09-06	493.653		13
South America	Suriname	2021-09-07	506.688		12
South America	Suriname	2021-09-08	554.002		11
South America	Suriname	2021-09-09	547.484		10
South America	Suriname	2021-09-10	638.249		9
South America	Suriname	2021-09-11	613.385		8
South America	Suriname	2021-09-12	656.112		7
South America	Suriname	2021-09-13	718.392		6
South America	Suriname	2021-09-14	783.327		5
South America	Suriname	2021-09-15	799.983		4
South America	Suriname	2021-09-16	875.781		3
South America	Suriname	2021-09-17	884.472		2
South America	Suriname	2021-09-18	885.92		1
South America	Suriname	2021-09-19	765.947
South America	Suriname	2021-09-20	869.505
South America	Suriname	2021-09-21	844.883
South America	Suriname	2021-09-22	859.608
South America	Suriname	2021-09-23	802.156
South America	Suriname	2021-09-24	767.878
South America	Suriname	2021-09-25	763.291
South America	Suriname	2021-09-26	763.291
South America	Suriname	2021-09-27	696.666
South America	Suriname	2021-09-28	688.459
South America	Suriname	2021-09-29	639.697
South America	Suriname	2021-09-30	601.315
South America	Suriname	2021-10-01	488.101
South America	Suriname	2021-10-02	528.414
South America	Suriname	2021-10-03	573.796
South America	Suriname	2021-10-04	540.725
South America	Suriname	2021-10-05	416.889
South America	Suriname	2021-10-06	313.089
South America	Suriname	2021-10-07	517.551
South America	Suriname	2021-10-08	580.555
South America	Suriname	2021-10-09	524.552
South America	Suriname	2021-10-10	479.169
South America	Suriname	2021-10-11	383.818
South America	Suriname	2021-10-12	520.689
South America	Suriname	2021-10-13	694.252
South America	Suriname	2021-10-14	503.55
South America	Suriname	2021-10-15	505.964
South America	Suriname	2021-10-16	493.17
South America	Suriname	2021-10-17	525.517
South America	Suriname	2021-10-18	649.353
South America	Suriname	2021-10-19	582.004
South America	Suriname	2021-10-20	455.03
South America	Suriname	2021-10-21	438.374
South America	Suriname	2021-10-22	420.752
South America	Suriname	2021-10-23	401.923
South America	Suriname	2021-10-24	403.371
South America	Suriname	2021-10-25	322.987
South America	Suriname	2021-10-26	305.123
South America	Suriname	2021-10-27	287.984
South America	Suriname	2021-10-28	267.466
South America	Suriname	2021-10-29	247.189
South America	Suriname	2021-10-30	238.016
South America	Suriname	2021-10-31	217.497
South America	Suriname	2021-11-01	165.356
South America	Suriname	2021-11-02	137.837
South America	Suriname	2021-11-03	141.699
South America	Suriname	2021-11-04	139.285
South America	Suriname	2021-11-05	120.939
South America	Suriname	2021-11-06	130.353
South America	Suriname	2021-11-07	128.181
South America	Suriname	2021-11-08	140.733
South America	Suriname	2021-11-09	167.287
South America	Suriname	2021-11-10	155.7
South America	Suriname	2021-11-11	130.353
South America	Suriname	2021-11-12	132.767
South America	Suriname	2021-11-13	122.87
South America	Suriname	2021-11-14	119.732
South America	Suriname	2021-11-15	114.904
South America	Suriname	2021-11-16	86.419
South America	Suriname	2021-11-17	82.074
South America	Suriname	2021-11-18	109.593
South America	Suriname	2021-11-19	98.006
South America	Suriname	2021-11-20	95.834
South America	Suriname	2021-11-21	94.627
South America	Suriname	2021-11-22	109.352
South America	Suriname	2021-11-23	87.144
South America	Suriname	2021-11-24	93.42
South America	Suriname	2021-11-25	72.419
South America	Suriname	2021-11-26	85.454
South America	Suriname	2021-11-27	79.902
South America	Suriname	2021-11-28	77.729
South America	Suriname	2021-11-29	70.487
South America	Suriname	2021-11-30	76.522
South America	Suriname	2021-12-01	61.073
South America	Suriname	2021-12-02	65.901
South America	Suriname	2021-12-03	60.349
South America	Suriname	2021-12-04	60.832
South America	Suriname	2021-12-05	60.107
South America	Suriname	2021-12-06	55.279
South America	Suriname	2021-12-07	49.245
South America	Suriname	2021-12-08	48.52
South America	Suriname	2021-12-09	53.107
South America	Suriname	2021-12-10	49.969
South America	Suriname	2021-12-11	42.003
South America	Suriname	2021-12-12	46.589
South America	Suriname	2021-12-13	36.209
South America	Suriname	2021-12-14	57.211
South America	Suriname	2021-12-15	57.935
South America	Suriname	2021-12-16	42.003
South America	Suriname	2021-12-17	46.831
South America	Suriname	2021-12-18	57.693
South America	Suriname	2021-12-19	51.659
South America	Suriname	2021-12-20	51.659
South America	Suriname	2021-12-21	50.452		30
South America	Suriname	2021-12-22	47.072		29
South America	Suriname	2021-12-23	52.866		28
South America	Suriname	2021-12-24	48.762		27
South America	Suriname	2021-12-25	41.52		26
South America	Suriname	2021-12-26	39.106		25
South America	Suriname	2021-12-27	64.452		24
South America	Suriname	2021-12-28	70.729		23
South America	Suriname	2021-12-29	123.836		22
South America	Suriname	2021-12-30	175.494		21
South America	Suriname	2021-12-31	213.152		20
South America	Suriname	2022-01-01	249.603		19
South America	Suriname	2022-01-02	317.917		18
South America	Suriname	2022-01-03	472.41		17
South America	Suriname	2022-01-04	644.284		16
South America	Suriname	2022-01-05	807.467		15
South America	Suriname	2022-01-06	910.542		14
South America	Suriname	2022-01-07	1049.1		13
South America	Suriname	2022-01-08	1141.08		12
South America	Suriname	2022-01-09	1161.11		11
South America	Suriname	2022-01-10	1224.84		10
South America	Suriname	2022-01-11	1283.26		9
South America	Suriname	2022-01-12	1314.88		8
South America	Suriname	2022-01-13	1367.99		7
South America	Suriname	2022-01-14	1434.37		6
South America	Suriname	2022-01-15	1473.48		5
South America	Suriname	2022-01-16	1490.13		4
South America	Suriname	2022-01-17	1585.48		3
South America	Suriname	2022-01-18	1655.25		2
South America	Suriname	2022-01-19	1676.49		1
South America	Suriname	2022-01-20	1654.04
South America	Suriname	2022-01-21	1578.96
South America	Suriname	2022-01-22	1520.31
South America	Suriname	2022-01-23	1495.68
South America	Suriname	2022-01-24	1365.09
South America	Suriname	2022-01-25	1206.01
South America	Suriname	2022-01-26	1042.83
South America	Suriname	2022-01-27	962.684
South America	Suriname	2022-01-28	885.437
South America	Suriname	2022-01-29	825.813
South America	Suriname	2022-01-30	745.428
South America	Suriname	2022-01-31	683.631
South America	Suriname	2022-02-01	561.726
South America	Suriname	2022-02-02	575.003
South America	Suriname	2022-02-03	557.623
South America	Suriname	2022-02-04	557.381
South America	Suriname	2022-02-05	540.725
South America	Uruguay	2020-03-18	3.238
South America	Uruguay	2020-03-19	3.853
South America	Uruguay	2020-03-20	4.345
South America	Uruguay	2020-03-21	5.288
South America	Uruguay	2020-03-22	6.149
South America	Uruguay	2020-03-23	5.452
South America	Uruguay	2020-03-24	5.698
South America	Uruguay	2020-03-25	5.657
South America	Uruguay	2020-03-26	5.903
South America	Uruguay	2020-03-27	6.722
South America	Uruguay	2020-03-28	6.886
South America	Uruguay	2020-03-29	6.19
South America	Uruguay	2020-03-30	6.476
South America	Uruguay	2020-03-31	6.108
South America	Uruguay	2020-04-01	5.452
South America	Uruguay	2020-04-02	5.37
South America	Uruguay	2020-04-03	4.591
South America	Uruguay	2020-04-04	3.976
South America	Uruguay	2020-04-05	3.976
South America	Uruguay	2020-04-06	3.894
South America	Uruguay	2020-04-07	3.525
South America	Uruguay	2020-04-08	4.345
South America	Uruguay	2020-04-09	4.263
South America	Uruguay	2020-04-10	4.427
South America	Uruguay	2020-04-11	4.14
South America	Uruguay	2020-04-12	3.033
South America	Uruguay	2020-04-13	2.787
South America	Uruguay	2020-04-14	2.787
South America	Uruguay	2020-04-15	1.517
South America	Uruguay	2020-04-16	1.189
South America	Uruguay	2020-04-17	0.574
South America	Uruguay	2020-04-18	0.656
South America	Uruguay	2020-04-19	1.968
South America	Uruguay	2020-04-20	2.131
South America	Uruguay	2020-04-21	2.091
South America	Uruguay	2020-04-22	2.295
South America	Uruguay	2020-04-23	2.254
South America	Uruguay	2020-04-24	2.254
South America	Uruguay	2020-04-25	3.238
South America	Uruguay	2020-04-26	3.197
South America	Uruguay	2020-04-27	3.484
South America	Uruguay	2020-04-28	3.361
South America	Uruguay	2020-04-29	3.32
South America	Uruguay	2020-04-30	3.525
South America	Uruguay	2020-05-01	3.484
South America	Uruguay	2020-05-02	2.295
South America	Uruguay	2020-05-03	2.009
South America	Uruguay	2020-05-04	1.517
South America	Uruguay	2020-05-05	1.845
South America	Uruguay	2020-05-06	1.763
South America	Uruguay	2020-05-07	1.681
South America	Uruguay	2020-05-08	1.886
South America	Uruguay	2020-05-09	2.05
South America	Uruguay	2020-05-10	2.131
South America	Uruguay	2020-05-11	2.213
South America	Uruguay	2020-05-12	1.927
South America	Uruguay	2020-05-13	1.886
South America	Uruguay	2020-05-14	1.64
South America	Uruguay	2020-05-15	1.558
South America	Uruguay	2020-05-16	1.271
South America	Uruguay	2020-05-17	1.107
South America	Uruguay	2020-05-18	1.066
South America	Uruguay	2020-05-19	0.861
South America	Uruguay	2020-05-20	1.107
South America	Uruguay	2020-05-21	1.025
South America	Uruguay	2020-05-22	0.861
South America	Uruguay	2020-05-23	1.271
South America	Uruguay	2020-05-24	1.435
South America	Uruguay	2020-05-25	2.05
South America	Uruguay	2020-05-26	2.091
South America	Uruguay	2020-05-27	2.336
South America	Uruguay	2020-05-28	2.541
South America	Uruguay	2020-05-29	2.582
South America	Uruguay	2020-05-30	2.336
South America	Uruguay	2020-05-31	2.213
South America	Uruguay	2020-06-01	1.558
South America	Uruguay	2020-06-02	1.517
South America	Uruguay	2020-06-03	1.025
South America	Uruguay	2020-06-04	0.861
South America	Uruguay	2020-06-05	0.738
South America	Uruguay	2020-06-06	0.984
South America	Uruguay	2020-06-07	0.902
South America	Uruguay	2020-06-08	0.82
South America	Uruguay	2020-06-09	0.82
South America	Uruguay	2020-06-10	0.779
South America	Uruguay	2020-06-11	0.615
South America	Uruguay	2020-06-12	0.533
South America	Uruguay	2020-06-13	0.082
South America	Uruguay	2020-06-14	0.123
South America	Uruguay	2020-06-15	0.123
South America	Uruguay	2020-06-16	0.123
South America	Uruguay	2020-06-17	0.082
South America	Uruguay	2020-06-18	0.123
South America	Uruguay	2020-06-19	0.246
South America	Uruguay	2020-06-20	0.492
South America	Uruguay	2020-06-21	1.148
South America	Uruguay	2020-06-22	1.394
South America	Uruguay	2020-06-23	1.476
South America	Uruguay	2020-06-24	2.172
South America	Uruguay	2020-06-25	2.336
South America	Uruguay	2020-06-26	2.705
South America	Uruguay	2020-06-27	2.664
South America	Uruguay	2020-06-28	2.172
South America	Uruguay	2020-06-29	2.05
South America	Uruguay	2020-06-30	2.091
South America	Uruguay	2020-07-01	1.681
South America	Uruguay	2020-07-02	1.64
South America	Uruguay	2020-07-03	1.353
South America	Uruguay	2020-07-04	1.271
South America	Uruguay	2020-07-05	1.107
South America	Uruguay	2020-07-06	1.148
South America	Uruguay	2020-07-07	1.189
South America	Uruguay	2020-07-08	1.271
South America	Uruguay	2020-07-09	1.23
South America	Uruguay	2020-07-10	1.353
South America	Uruguay	2020-07-11	1.271
South America	Uruguay	2020-07-12	1.271
South America	Uruguay	2020-07-13	1.189
South America	Uruguay	2020-07-14	1.312
South America	Uruguay	2020-07-15	1.435
South America	Uruguay	2020-07-16	2.009
South America	Uruguay	2020-07-17	2.131
South America	Uruguay	2020-07-18	2.377
South America	Uruguay	2020-07-19	2.746
South America	Uruguay	2020-07-20	3.074
South America	Uruguay	2020-07-21	4.058
South America	Uruguay	2020-07-22	4.427
South America	Uruguay	2020-07-23	4.714
South America	Uruguay	2020-07-24	5.288
South America	Uruguay	2020-07-25	5.329
South America	Uruguay	2020-07-26	5.657
South America	Uruguay	2020-07-27	5.657
South America	Uruguay	2020-07-28	5.001
South America	Uruguay	2020-07-29	4.919
South America	Uruguay	2020-07-30	4.181
South America	Uruguay	2020-07-31	4.017
South America	Uruguay	2020-08-01	4.263
South America	Uruguay	2020-08-02	3.853
South America	Uruguay	2020-08-03	3.648
South America	Uruguay	2020-08-04	3.361
South America	Uruguay	2020-08-05	2.951
South America	Uruguay	2020-08-06	3.074
South America	Uruguay	2020-08-07	2.5
South America	Uruguay	2020-08-08	2.336
South America	Uruguay	2020-08-09	2.746
South America	Uruguay	2020-08-10	2.992
South America	Uruguay	2020-08-11	3.484
South America	Uruguay	2020-08-12	3.443
South America	Uruguay	2020-08-13	3.73
South America	Uruguay	2020-08-14	3.935
South America	Uruguay	2020-08-15	4.058
South America	Uruguay	2020-08-16	3.566
South America	Uruguay	2020-08-17	3.812
South America	Uruguay	2020-08-18	4.099
South America	Uruguay	2020-08-19	4.099
South America	Uruguay	2020-08-20	3.976
South America	Uruguay	2020-08-21	3.894
South America	Uruguay	2020-08-22	3.566
South America	Uruguay	2020-08-23	3.566
South America	Uruguay	2020-08-24	3.115
South America	Uruguay	2020-08-25	2.091
South America	Uruguay	2020-08-26	2.05
South America	Uruguay	2020-08-27	1.845
South America	Uruguay	2020-08-28	1.64
South America	Uruguay	2020-08-29	2.009
South America	Uruguay	2020-08-30	2.377
South America	Uruguay	2020-08-31	2.541
South America	Uruguay	2020-09-01	3.074
South America	Uruguay	2020-09-02	3.402
South America	Uruguay	2020-09-03	3.484
South America	Uruguay	2020-09-04	3.976
South America	Uruguay	2020-09-05	4.058
South America	Uruguay	2020-09-06	3.853
South America	Uruguay	2020-09-07	4.017
South America	Uruguay	2020-09-08	4.14
South America	Uruguay	2020-09-09	4.714
South America	Uruguay	2020-09-10	5.042
South America	Uruguay	2020-09-11	4.919
South America	Uruguay	2020-09-12	4.55
South America	Uruguay	2020-09-13	5.288
South America	Uruguay	2020-09-14	4.878
South America	Uruguay	2020-09-15	4.714
South America	Uruguay	2020-09-16	4.714
South America	Uruguay	2020-09-17	4.796
South America	Uruguay	2020-09-18	4.796
South America	Uruguay	2020-09-19	5.083
South America	Uruguay	2020-09-20	4.468
South America	Uruguay	2020-09-21	4.714
South America	Uruguay	2020-09-22	4.386
South America	Uruguay	2020-09-23	3.689
South America	Uruguay	2020-09-24	3.402
South America	Uruguay	2020-09-25	3.156
South America	Uruguay	2020-09-26	3.853
South America	Uruguay	2020-09-27	3.73
South America	Uruguay	2020-09-28	3.402
South America	Uruguay	2020-09-29	4.058
South America	Uruguay	2020-09-30	4.099
South America	Uruguay	2020-10-01	4.181
South America	Uruguay	2020-10-02	5.329
South America	Uruguay	2020-10-03	5.083
South America	Uruguay	2020-10-04	5.616
South America	Uruguay	2020-10-05	5.944
South America	Uruguay	2020-10-06	5.903
South America	Uruguay	2020-10-07	6.558
South America	Uruguay	2020-10-08	6.763
South America	Uruguay	2020-10-09	6.312
South America	Uruguay	2020-10-10	5.985
South America	Uruguay	2020-10-11	6.108
South America	Uruguay	2020-10-12	6.476
South America	Uruguay	2020-10-13	6.558
South America	Uruguay	2020-10-14	7.46
South America	Uruguay	2020-10-15	7.829
South America	Uruguay	2020-10-16	8.157
South America	Uruguay	2020-10-17	9.551
South America	Uruguay	2020-10-18	9.715
South America	Uruguay	2020-10-19	10.125
South America	Uruguay	2020-10-20	11.723
South America	Uruguay	2020-10-21	11.272
South America	Uruguay	2020-10-22	11.641
South America	Uruguay	2020-10-23	12.666
South America	Uruguay	2020-10-24	12.543
South America	Uruguay	2020-10-25	13.117
South America	Uruguay	2020-10-26	12.789
South America	Uruguay	2020-10-27	12.01
South America	Uruguay	2020-10-28	13.035
South America	Uruguay	2020-10-29	14.06
South America	Uruguay	2020-10-30	13.24
South America	Uruguay	2020-10-31	12.994
South America	Uruguay	2020-11-01	12.215
South America	Uruguay	2020-11-02	12.01
South America	Uruguay	2020-11-03	11.477
South America	Uruguay	2020-11-04	10.821
South America	Uruguay	2020-11-05	10.862
South America	Uruguay	2020-11-06	11.805
South America	Uruguay	2020-11-07	12.994
South America	Uruguay	2020-11-08	14.961
South America	Uruguay	2020-11-09	16.191
South America	Uruguay	2020-11-10	17.38
South America	Uruguay	2020-11-11	18.651
South America	Uruguay	2020-11-12	19.921
South America	Uruguay	2020-11-13	21.028
South America	Uruguay	2020-11-14	21.151
South America	Uruguay	2020-11-15	21.151
South America	Uruguay	2020-11-16	22.299
South America	Uruguay	2020-11-17	24.102
South America	Uruguay	2020-11-18	24.43
South America	Uruguay	2020-11-19	23.856
South America	Uruguay	2020-11-20	24.348
South America	Uruguay	2020-11-21	24.881
South America	Uruguay	2020-11-22	27.422
South America	Uruguay	2020-11-23	27.013
South America	Uruguay	2020-11-24	27.136
South America	Uruguay	2020-11-25	28.365
South America	Uruguay	2020-11-26	30.333
South America	Uruguay	2020-11-27	33.858
South America	Uruguay	2020-11-28	38.818
South America	Uruguay	2020-11-29	41.687
South America	Uruguay	2020-11-30	44.843
South America	Uruguay	2020-12-01	47.303
South America	Uruguay	2020-12-02	50.705
South America	Uruguay	2020-12-03	54.845
South America	Uruguay	2020-12-04	58.534
South America	Uruguay	2020-12-05	59.6
South America	Uruguay	2020-12-06	65.051
South America	Uruguay	2020-12-07	67.552
South America	Uruguay	2020-12-08	73.045
South America	Uruguay	2020-12-09	77.021
South America	Uruguay	2020-12-10	83.292
South America	Uruguay	2020-12-11	86.817
South America	Uruguay	2020-12-12	90.793
South America	Uruguay	2020-12-13	98.581
South America	Uruguay	2020-12-14	103.459
South America	Uruguay	2020-12-15	107.066
South America	Uruguay	2020-12-16	114.322
South America	Uruguay	2020-12-17	120.88
South America	Uruguay	2020-12-18	127.111
South America	Uruguay	2020-12-19	138.424
South America	Uruguay	2020-12-20	136.907
South America	Uruguay	2020-12-21	141.334
South America	Uruguay	2020-12-22	146.868
South America	Uruguay	2020-12-23	156.46
South America	Uruguay	2020-12-24	164.822
South America	Uruguay	2020-12-25	159.78
South America	Uruguay	2020-12-26	150.065
South America	Uruguay	2020-12-27	150.844
South America	Uruguay	2020-12-28	156.952
South America	Uruguay	2020-12-29	162.362
South America	Uruguay	2020-12-30	154.533
South America	Uruguay	2020-12-31	150.106
South America	Uruguay	2021-01-01	160.067
South America	Uruguay	2021-01-02	166.297
South America	Uruguay	2021-01-03	167.855
South America	Uruguay	2021-01-04	168.88
South America	Uruguay	2021-01-05	169.781
South America	Uruguay	2021-01-06	187.243
South America	Uruguay	2021-01-07	192.162
South America	Uruguay	2021-01-08	187.981
South America	Uruguay	2021-01-09	192.613
South America	Uruguay	2021-01-10	219.831
South America	Uruguay	2021-01-11	224.421
South America	Uruguay	2021-01-12	235.366
South America	Uruguay	2021-01-13	222.454
South America	Uruguay	2021-01-14	253.402
South America	Uruguay	2021-01-15	270.822
South America	Uruguay	2021-01-16	274.43
South America	Uruguay	2021-01-17	253.811
South America	Uruguay	2021-01-18	244.384
South America	Uruguay	2021-01-19	229.545
South America	Uruguay	2021-01-20	238.522
South America	Uruguay	2021-01-21	205.074
South America	Uruguay	2021-01-22	214.133
South America	Uruguay	2021-01-23	217.166
South America	Uruguay	2021-01-24	215.404
South America	Uruguay	2021-01-25	212.247
South America	Uruguay	2021-01-26	214.543
South America	Uruguay	2021-01-27	206.345
South America	Uruguay	2021-01-28	200.647
South America	Uruguay	2021-01-29	178.676
South America	Uruguay	2021-01-30	172.733
South America	Uruguay	2021-01-31	168.265
South America	Uruguay	2021-02-01	167.527
South America	Uruguay	2021-02-02	163.428
South America	Uruguay	2021-02-03	159.329
South America	Uruguay	2021-02-04	160.559
South America	Uruguay	2021-02-05	154.697
South America	Uruguay	2021-02-06	148.835
South America	Uruguay	2021-02-07	146.458
South America	Uruguay	2021-02-08	144.368
South America	Uruguay	2021-02-09	142.892
South America	Uruguay	2021-02-10	146.048
South America	Uruguay	2021-02-11	141.416
South America	Uruguay	2021-02-12	144.491
South America	Uruguay	2021-02-13	149.491
South America	Uruguay	2021-02-14	147.483
South America	Uruguay	2021-02-15	152.074
South America	Uruguay	2021-02-16	146.417
South America	Uruguay	2021-02-17	140.596
South America	Uruguay	2021-02-18	143.384
South America	Uruguay	2021-02-19	145.474
South America	Uruguay	2021-02-20	151.828
South America	Uruguay	2021-02-21	160.108
South America	Uruguay	2021-02-22	161.911
South America	Uruguay	2021-02-23	174.126
South America	Uruguay	2021-02-24	191.26
South America	Uruguay	2021-02-25	202.615
South America	Uruguay	2021-02-26	211.714
South America	Uruguay	2021-02-27	213.108
South America	Uruguay	2021-02-28	212.288
South America	Uruguay	2021-03-01	216.387
South America	Uruguay	2021-03-02	213.067
South America	Uruguay	2021-03-03	213.149
South America	Uruguay	2021-03-04	215.199
South America	Uruguay	2021-03-05	220.814
South America	Uruguay	2021-03-06	231.513
South America	Uruguay	2021-03-07	239.506
South America	Uruguay	2021-03-08	250.491
South America	Uruguay	2021-03-09	260.534
South America	Uruguay	2021-03-10	262.747
South America	Uruguay	2021-03-11	277.586
South America	Uruguay	2021-03-12	292.875		30
South America	Uruguay	2021-03-13	291.973		29
South America	Uruguay	2021-03-14	321.937		28
South America	Uruguay	2021-03-15	334.562		27
South America	Uruguay	2021-03-16	337.882		26
South America	Uruguay	2021-03-17	354.729		25
South America	Uruguay	2021-03-18	372.97		24
South America	Uruguay	2021-03-19	382.316		23
South America	Uruguay	2021-03-20	401.294		22
South America	Uruguay	2021-03-21	403.59		21
South America	Uruguay	2021-03-22	465.977		20
South America	Uruguay	2021-03-23	501.597		19
South America	Uruguay	2021-03-24	519.51		18
South America	Uruguay	2021-03-25	518.198		17
South America	Uruguay	2021-03-26	571.486		16
South America	Uruguay	2021-03-27	629.405		15
South America	Uruguay	2021-03-28	650.474		14
South America	Uruguay	2021-03-29	629.364		13
South America	Uruguay	2021-03-30	674.453		12
South America	Uruguay	2021-03-31	727.044		11
South America	Uruguay	2021-04-01	767.747		10
South America	Uruguay	2021-04-02	788.037		9
South America	Uruguay	2021-04-03	763.484		8
South America	Uruguay	2021-04-04	834.192		7
South America	Uruguay	2021-04-05	835.135		6
South America	Uruguay	2021-04-06	844.48		5
South America	Uruguay	2021-04-07	878.748		4
South America	Uruguay	2021-04-08	921.009		3
South America	Uruguay	2021-04-09	1081.24		2
South America	Uruguay	2021-04-10	1126.25		1
South America	Uruguay	2021-04-11	1102.02
South America	Uruguay	2021-04-12	1115.55
South America	Uruguay	2021-04-13	1080.79
South America	Uruguay	2021-04-14	1028.94
South America	Uruguay	2021-04-15	1059.27
South America	Uruguay	2021-04-16	886.332
South America	Uruguay	2021-04-17	861.614
South America	Uruguay	2021-04-18	823.985
South America	Uruguay	2021-04-19	814.066
South America	Uruguay	2021-04-20	815.582
South America	Uruguay	2021-04-21	840.791
South America	Uruguay	2021-04-22	794.882
South America	Uruguay	2021-04-23	818.493
South America	Uruguay	2021-04-24	816.771
South America	Uruguay	2021-04-25	824.764
South America	Uruguay	2021-04-26	832.757
South America	Uruguay	2021-04-27	851.326		30
South America	Uruguay	2021-04-28	837.266		29
South America	Uruguay	2021-04-29	813.369		28
South America	Uruguay	2021-04-30	774.346		27
South America	Uruguay	2021-05-01	761.68		26
South America	Uruguay	2021-05-02	722.535		25
South America	Uruguay	2021-05-03	687.447		24
South America	Uruguay	2021-05-04	690.685		23
South America	Uruguay	2021-05-05	690.275		22
South America	Uruguay	2021-05-06	726.142		21
South America	Uruguay	2021-05-07	726.265		20
South America	Uruguay	2021-05-08	733.397		19
South America	Uruguay	2021-05-09	745.653		18
South America	Uruguay	2021-05-10	768.567		17
South America	Uruguay	2021-05-11	774.756		16
South America	Uruguay	2021-05-12	747.457		15
South America	Uruguay	2021-05-13	756.352		14
South America	Uruguay	2021-05-14	781.274		13
South America	Uruguay	2021-05-15	790.25		12
South America	Uruguay	2021-05-16	812.795		11
South America	Uruguay	2021-05-17	821.28		10
South America	Uruguay	2021-05-18	827.142		9
South America	Uruguay	2021-05-19	871.575		8
South America	Uruguay	2021-05-20	903.424		7
South America	Uruguay	2021-05-21	956.466		6
South America	Uruguay	2021-05-22	980.896		5
South America	Uruguay	2021-05-23	1007.79		4
South America	Uruguay	2021-05-24	1024.02		3
South America	Uruguay	2021-05-25	1058.9		2
South America	Uruguay	2021-05-26	1109.61		1
South America	Uruguay	2021-05-27	1083.41
South America	Uruguay	2021-05-28	969.747
South America	Uruguay	2021-05-29	1072.43
South America	Uruguay	2021-05-30	1081.73
South America	Uruguay	2021-05-31	1090.95
South America	Uruguay	2021-06-01	1071.77
South America	Uruguay	2021-06-02	1028.4
South America	Uruguay	2021-06-03	985.364
South America	Uruguay	2021-06-04	1077.71
South America	Uruguay	2021-06-05	1005.53
South America	Uruguay	2021-06-06	1026.68
South America	Uruguay	2021-06-07	995.243
South America	Uruguay	2021-06-08	1023.61
South America	Uruguay	2021-06-09	1019.88
South America	Uruguay	2021-06-10	1050.01
South America	Uruguay	2021-06-11	1024.51
South America	Uruguay	2021-06-12	974.215
South America	Uruguay	2021-06-13	900.883
South America	Uruguay	2021-06-14	903.219
South America	Uruguay	2021-06-15	845.915
South America	Uruguay	2021-06-16	824.313
South America	Uruguay	2021-06-17	763.853
South America	Uruguay	2021-06-18	733.479
South America	Uruguay	2021-06-19	693.022
South America	Uruguay	2021-06-20	670.272
South America	Uruguay	2021-06-21	637.972
South America	Uruguay	2021-06-22	608.541
South America	Uruguay	2021-06-23	562.878
South America	Uruguay	2021-06-24	546.482
South America	Uruguay	2021-06-25	500.163
South America	Uruguay	2021-06-26	470.65
South America	Uruguay	2021-06-27	450.933
South America	Uruguay	2021-06-28	431.75
South America	Uruguay	2021-06-29	398.302
South America	Uruguay	2021-06-30	373.134
South America	Uruguay	2021-07-01	352.762
South America	Uruguay	2021-07-02	321.24
South America	Uruguay	2021-07-03	300.007
South America	Uruguay	2021-07-04	280.496
South America	Uruguay	2021-07-05	261.149
South America	Uruguay	2021-07-06	239.424
South America	Uruguay	2021-07-07	217.863
South America	Uruguay	2021-07-08	192.572
South America	Uruguay	2021-07-09	183.841
South America	Uruguay	2021-07-10	168.183
South America	Uruguay	2021-07-11	158.632
South America	Uruguay	2021-07-12	147.155
South America	Uruguay	2021-07-13	134.366
South America	Uruguay	2021-07-14	124.569
South America	Uruguay	2021-07-15	112.436
South America	Uruguay	2021-07-16	105.673
South America	Uruguay	2021-07-17	100.508
South America	Uruguay	2021-07-18	94.114
South America	Uruguay	2021-07-19	90.015
South America	Uruguay	2021-07-20	85.219
South America	Uruguay	2021-07-21	78.25
South America	Uruguay	2021-07-22	76.652
South America	Uruguay	2021-07-23	68.495
South America	Uruguay	2021-07-24	64.683
South America	Uruguay	2021-07-25	63.781
South America	Uruguay	2021-07-26	61.977
South America	Uruguay	2021-07-27	58.083
South America	Uruguay	2021-07-28	55.87
South America	Uruguay	2021-07-29	52.304
South America	Uruguay	2021-07-30	49.721
South America	Uruguay	2021-07-31	49.434
South America	Uruguay	2021-08-01	46.647
South America	Uruguay	2021-08-02	46.36
South America	Uruguay	2021-08-03	43.45
South America	Uruguay	2021-08-04	41.728
South America	Uruguay	2021-08-05	39.679
South America	Uruguay	2021-08-06	38.162
South America	Uruguay	2021-08-07	34.555
South America	Uruguay	2021-08-08	38.408
South America	Uruguay	2021-08-09	36.563
South America	Uruguay	2021-08-10	35.58
South America	Uruguay	2021-08-11	36.03
South America	Uruguay	2021-08-12	34.514
South America	Uruguay	2021-08-13	33.038
South America	Uruguay	2021-08-14	34.924
South America	Uruguay	2021-08-15	32.218
South America	Uruguay	2021-08-16	31.972
South America	Uruguay	2021-08-17	32.136
South America	Uruguay	2021-08-18	31.644
South America	Uruguay	2021-08-19	31.194
South America	Uruguay	2021-08-20	32.874
South America	Uruguay	2021-08-21	33.366
South America	Uruguay	2021-08-22	32.874
South America	Uruguay	2021-08-23	32.546
South America	Uruguay	2021-08-24	32.054
South America	Uruguay	2021-08-25	30.62
South America	Uruguay	2021-08-26	28.693
South America	Uruguay	2021-08-27	25.742
South America	Uruguay	2021-08-28	24.43
South America	Uruguay	2021-08-29	24.512
South America	Uruguay	2021-08-30	24.471
South America	Uruguay	2021-08-31	26.521
South America	Uruguay	2021-09-01	28.119
South America	Uruguay	2021-09-02	33.038
South America	Uruguay	2021-09-03	36.563
South America	Uruguay	2021-09-04	38.326
South America	Uruguay	2021-09-05	39.679
South America	Uruguay	2021-09-06	41.072
South America	Uruguay	2021-09-07	40.662
South America	Uruguay	2021-09-08	41.154
South America	Uruguay	2021-09-09	40.744
South America	Uruguay	2021-09-10	40.457
South America	Uruguay	2021-09-11	41.195
South America	Uruguay	2021-09-12	42.671
South America	Uruguay	2021-09-13	44.802
South America	Uruguay	2021-09-14	45.171
South America	Uruguay	2021-09-15	44.023
South America	Uruguay	2021-09-16	42.671
South America	Uruguay	2021-09-17	42.589
South America	Uruguay	2021-09-18	40.703
South America	Uruguay	2021-09-19	37.957
South America	Uruguay	2021-09-20	35.702
South America	Uruguay	2021-09-21	36.645
South America	Uruguay	2021-09-22	37.383
South America	Uruguay	2021-09-23	36.563
South America	Uruguay	2021-09-24	35.416
South America	Uruguay	2021-09-25	35.621
South America	Uruguay	2021-09-26	35.866
South America	Uruguay	2021-09-27	33.94
South America	Uruguay	2021-09-28	31.89
South America	Uruguay	2021-09-29	30.907
South America	Uruguay	2021-09-30	30.21
South America	Uruguay	2021-10-01	29.185
South America	Uruguay	2021-10-02	28.693
South America	Uruguay	2021-10-03	27.996
South America	Uruguay	2021-10-04	28.201
South America	Uruguay	2021-10-05	27.177
South America	Uruguay	2021-10-06	27.996
South America	Uruguay	2021-10-07	30.046
South America	Uruguay	2021-10-08	32.464
South America	Uruguay	2021-10-09	33.243
South America	Uruguay	2021-10-10	34.965
South America	Uruguay	2021-10-11	35.047
South America	Uruguay	2021-10-12	35.702
South America	Uruguay	2021-10-13	36.44
South America	Uruguay	2021-10-14	37.465
South America	Uruguay	2021-10-15	38.736
South America	Uruguay	2021-10-16	40.17
South America	Uruguay	2021-10-17	41.236
South America	Uruguay	2021-10-18	43.122
South America	Uruguay	2021-10-19	46.073
South America	Uruguay	2021-10-20	46.237
South America	Uruguay	2021-10-21	46.114
South America	Uruguay	2021-10-22	46.237
South America	Uruguay	2021-10-23	45.663
South America	Uruguay	2021-10-24	45.253
South America	Uruguay	2021-10-25	47.221
South America	Uruguay	2021-10-26	50.295
South America	Uruguay	2021-10-27	55.624
South America	Uruguay	2021-10-28	58.985
South America	Uruguay	2021-10-29	64.109
South America	Uruguay	2021-10-30	69.232
South America	Uruguay	2021-10-31	71.774
South America	Uruguay	2021-11-01	71.077
South America	Uruguay	2021-11-02	68.167
South America	Uruguay	2021-11-03	64.109
South America	Uruguay	2021-11-04	63.125
South America	Uruguay	2021-11-05	59.846
South America	Uruguay	2021-11-06	56.607
South America	Uruguay	2021-11-07	56.116
South America	Uruguay	2021-11-08	55.624
South America	Uruguay	2021-11-09	55.829
South America	Uruguay	2021-11-10	55.829
South America	Uruguay	2021-11-11	52.672
South America	Uruguay	2021-11-12	51.689
South America	Uruguay	2021-11-13	53.41
South America	Uruguay	2021-11-14	52.345
South America	Uruguay	2021-11-15	51.935
South America	Uruguay	2021-11-16	52.385
South America	Uruguay	2021-11-17	54.845
South America	Uruguay	2021-11-18	55.501
South America	Uruguay	2021-11-19	56.321
South America	Uruguay	2021-11-20	53.697
South America	Uruguay	2021-11-21	53.123
South America	Uruguay	2021-11-22	53.82
South America	Uruguay	2021-11-23	54.312
South America	Uruguay	2021-11-24	53
South America	Uruguay	2021-11-25	55.665
South America	Uruguay	2021-11-26	54.968
South America	Uruguay	2021-11-27	60.215
South America	Uruguay	2021-11-28	61.772
South America	Uruguay	2021-11-29	62.059
South America	Uruguay	2021-11-30	60.748
South America	Uruguay	2021-12-01	62.715
South America	Uruguay	2021-12-02	65.543
South America	Uruguay	2021-12-03	67.716
South America	Uruguay	2021-12-04	67.224
South America	Uruguay	2021-12-05	64.642
South America	Uruguay	2021-12-06	65.543
South America	Uruguay	2021-12-07	67.429
South America	Uruguay	2021-12-08	68.618
South America	Uruguay	2021-12-09	66.486
South America	Uruguay	2021-12-10	65.871
South America	Uruguay	2021-12-11	64.027
South America	Uruguay	2021-12-12	64.929
South America	Uruguay	2021-12-13	57.632
South America	Uruguay	2021-12-14	67.142
South America	Uruguay	2021-12-15	67.757
South America	Uruguay	2021-12-16	69.069
South America	Uruguay	2021-12-17	71.733
South America	Uruguay	2021-12-18	76.734
South America	Uruguay	2021-12-19	79.972
South America	Uruguay	2021-12-20	94.769
South America	Uruguay	2021-12-21	92.556
South America	Uruguay	2021-12-22	97.885
South America	Uruguay	2021-12-23	104.32
South America	Uruguay	2021-12-24	116.412		30
South America	Uruguay	2021-12-25	116.576		29
South America	Uruguay	2021-12-26	119.732		28
South America	Uruguay	2021-12-27	129.529		27
South America	Uruguay	2021-12-28	149.942		26
South America	Uruguay	2021-12-29	189.785		25
South America	Uruguay	2021-12-30	226.717		24
South America	Uruguay	2021-12-31	272.339		23
South America	Uruguay	2022-01-01	294.925		22
South America	Uruguay	2022-01-02	322.511		21
South America	Uruguay	2022-01-03	368.461		20
South America	Uruguay	2022-01-04	459.664		19
South America	Uruguay	2022-01-05	619.977		18
South America	Uruguay	2022-01-06	791.111		17
South America	Uruguay	2022-01-07	970.607		16
South America	Uruguay	2022-01-08	1194.54		15
South America	Uruguay	2022-01-09	1400.76		14
South America	Uruguay	2022-01-10	1607.18		13
South America	Uruguay	2022-01-11	1772.79		12
South America	Uruguay	2022-01-12	1957.04		11
South America	Uruguay	2022-01-13	2166.82		10
South America	Uruguay	2022-01-14	2195.6		9
South America	Uruguay	2022-01-15	2329.51		8
South America	Uruguay	2022-01-16	2599.56		7
South America	Uruguay	2022-01-17	2649.73		6
South America	Uruguay	2022-01-18	2791.23		5
South America	Uruguay	2022-01-19	2868.74		4
South America	Uruguay	2022-01-20	2965.36		3
South America	Uruguay	2022-01-21	3214.08		2
South America	Uruguay	2022-01-22	3270.98		1
South America	Uruguay	2022-01-23	3121.57
South America	Uruguay	2022-01-24	3206.17
South America	Uruguay	2022-01-25	3210.89
South America	Uruguay	2022-01-26	3209
South America	Uruguay	2022-01-27	3068.36
South America	Uruguay	2022-01-28	3098.61
South America	Uruguay	2022-01-29	3024.55
South America	Uruguay	2022-01-30	2969.58
South America	Uruguay	2022-01-31	2844.11
South America	Uruguay	2022-02-01	2873.13
South America	Uruguay	2022-02-02	2830.09
South America	Uruguay	2022-02-03	2848.49
South America	Uruguay	2022-02-04	2715.32
South America	Uruguay	2022-02-05	2709.25
South America	Venezuela	2020-03-19	0.209
South America	Venezuela	2020-03-20	0.209
South America	Venezuela	2020-03-21	0.338
South America	Venezuela	2020-03-22	0.299
South America	Venezuela	2020-03-23	0.299
South America	Venezuela	2020-03-24	0.254
South America	Venezuela	2020-03-25	0.274
South America	Venezuela	2020-03-26	0.323
South America	Venezuela	2020-03-27	0.323
South America	Venezuela	2020-03-28	0.244
South America	Venezuela	2020-03-29	0.244
South America	Venezuela	2020-03-30	0.289
South America	Venezuela	2020-03-31	0.254
South America	Venezuela	2020-04-01	0.259
South America	Venezuela	2020-04-02	0.194
South America	Venezuela	2020-04-03	0.229
South America	Venezuela	2020-04-04	0.179
South America	Venezuela	2020-04-05	0.199
South America	Venezuela	2020-04-06	0.149
South America	Venezuela	2020-04-07	0.149
South America	Venezuela	2020-04-08	0.119
South America	Venezuela	2020-04-09	0.124
South America	Venezuela	2020-04-10	0.09
South America	Venezuela	2020-04-11	0.1
South America	Venezuela	2020-04-12	0.109
South America	Venezuela	2020-04-13	0.119
South America	Venezuela	2020-04-14	0.119
South America	Venezuela	2020-04-15	0.149
South America	Venezuela	2020-04-16	0.164
South America	Venezuela	2020-04-17	0.164
South America	Venezuela	2020-04-18	0.259
South America	Venezuela	2020-04-19	0.373
South America	Venezuela	2020-04-20	0.333
South America	Venezuela	2020-04-21	0.478
South America	Venezuela	2020-04-22	0.453
South America	Venezuela	2020-04-23	0.533
South America	Venezuela	2020-04-24	0.567
South America	Venezuela	2020-04-25	0.478
South America	Venezuela	2020-04-26	0.343
South America	Venezuela	2020-04-27	0.363
South America	Venezuela	2020-04-28	0.219
South America	Venezuela	2020-04-29	0.214
South America	Venezuela	2020-04-30	0.109
South America	Venezuela	2020-05-01	0.085
South America	Venezuela	2020-05-02	0.109
South America	Venezuela	2020-05-03	0.159
South America	Venezuela	2020-05-04	0.139
South America	Venezuela	2020-05-05	0.159
South America	Venezuela	2020-05-06	0.239
South America	Venezuela	2020-05-07	0.239
South America	Venezuela	2020-05-08	0.264
South America	Venezuela	2020-05-09	0.284
South America	Venezuela	2020-05-10	0.284
South America	Venezuela	2020-05-11	0.323
South America	Venezuela	2020-05-12	0.309
South America	Venezuela	2020-05-13	0.219
South America	Venezuela	2020-05-14	0.368
South America	Venezuela	2020-05-15	0.353
South America	Venezuela	2020-05-16	0.508
South America	Venezuela	2020-05-17	0.632
South America	Venezuela	2020-05-18	0.975
South America	Venezuela	2020-05-19	1.622
South America	Venezuela	2020-05-20	1.996
South America	Venezuela	2020-05-21	2.125
South America	Venezuela	2020-05-22	2.414
South America	Venezuela	2020-05-23	2.518
South America	Venezuela	2020-05-24	2.887
South America	Venezuela	2020-05-25	2.782
South America	Venezuela	2020-05-26	2.299
South America	Venezuela	2020-05-27	2.095
South America	Venezuela	2020-05-28	2.205
South America	Venezuela	2020-05-29	2.12
South America	Venezuela	2020-05-30	2.235
South America	Venezuela	2020-05-31	1.936
South America	Venezuela	2020-06-01	2.414
South America	Venezuela	2020-06-02	3.026
South America	Venezuela	2020-06-03	3.519
South America	Venezuela	2020-06-04	3.792
South America	Venezuela	2020-06-05	3.857
South America	Venezuela	2020-06-06	4.265
South America	Venezuela	2020-06-07	4.315
South America	Venezuela	2020-06-08	4.036
South America	Venezuela	2020-06-09	4.046
South America	Venezuela	2020-06-10	3.912
South America	Venezuela	2020-06-11	3.618
South America	Venezuela	2020-06-12	3.653
South America	Venezuela	2020-06-13	2.926
South America	Venezuela	2020-06-14	2.991
South America	Venezuela	2020-06-15	2.931
South America	Venezuela	2020-06-16	2.578
South America	Venezuela	2020-06-17	3.225
South America	Venezuela	2020-06-18	3.329
South America	Venezuela	2020-06-19	3.543
South America	Venezuela	2020-06-20	4.404
South America	Venezuela	2020-06-21	4.673
South America	Venezuela	2020-06-22	4.907
South America	Venezuela	2020-06-23	5.161
South America	Venezuela	2020-06-24	4.877
South America	Venezuela	2020-06-25	5.375
South America	Venezuela	2020-06-26	5.912
South America	Venezuela	2020-06-27	6.674
South America	Venezuela	2020-06-28	6.868
South America	Venezuela	2020-06-29	7.376
South America	Venezuela	2020-06-30	8.187
South America	Venezuela	2020-07-01	8.441
South America	Venezuela	2020-07-02	8.51
South America	Venezuela	2020-07-03	8.749
South America	Venezuela	2020-07-04	8.062
South America	Venezuela	2020-07-05	9.316
South America	Venezuela	2020-07-06	9.361
South America	Venezuela	2020-07-07	9.262
South America	Venezuela	2020-07-08	9.685
South America	Venezuela	2020-07-09	10.446
South America	Venezuela	2020-07-10	11.277
South America	Venezuela	2020-07-11	12.084
South America	Venezuela	2020-07-12	11.427
South America	Venezuela	2020-07-13	11.427
South America	Venezuela	2020-07-14	11.531
South America	Venezuela	2020-07-15	12.044
South America	Venezuela	2020-07-16	12.352
South America	Venezuela	2020-07-17	11.884
South America	Venezuela	2020-07-18	11.471
South America	Venezuela	2020-07-19	12.074		30
South America	Venezuela	2020-07-20	13.074		29
South America	Venezuela	2020-07-21	13.756		28
South America	Venezuela	2020-07-22	13.616		27
South America	Venezuela	2020-07-23	13.731		26
South America	Venezuela	2020-07-24	15.289		25
South America	Venezuela	2020-07-25	17.15		24
South America	Venezuela	2020-07-26	17.777		23
South America	Venezuela	2020-07-27	18.185		22
South America	Venezuela	2020-07-28	18.897		21
South America	Venezuela	2020-07-29	19.877		20
South America	Venezuela	2020-07-30	21.131		19
South America	Venezuela	2020-07-31	21.455		18
South America	Venezuela	2020-08-01	22.465		17
South America	Venezuela	2020-08-02	23.605		16
South America	Venezuela	2020-08-03	23.719		15
South America	Venezuela	2020-08-04	24.222		14
South America	Venezuela	2020-08-05	25.585		13
South America	Venezuela	2020-08-06	26.979		12
South America	Venezuela	2020-08-07	27.83		11
South America	Venezuela	2020-08-08	27.462		10
South America	Venezuela	2020-08-09	27.865		9
South America	Venezuela	2020-08-10	30.089		8
South America	Venezuela	2020-08-11	32.349		7
South America	Venezuela	2020-08-12	33.787		6
South America	Venezuela	2020-08-13	35.28		5
South America	Venezuela	2020-08-14	35.907		4
South America	Venezuela	2020-08-15	38.052		3
South America	Venezuela	2020-08-16	39.565		2
South America	Venezuela	2020-08-17	39.824		1
South America	Venezuela	2020-08-18	38.615
South America	Venezuela	2020-08-19	38.719
South America	Venezuela	2020-08-20	35.823
South America	Venezuela	2020-08-21	34.031
South America	Venezuela	2020-08-22	31.602
South America	Venezuela	2020-08-23	28.91
South America	Venezuela	2020-08-24	27.551
South America	Venezuela	2020-08-25	27.178
South America	Venezuela	2020-08-26	25.366
South America	Venezuela	2020-08-27	26.531
South America	Venezuela	2020-08-28	28.168
South America	Venezuela	2020-08-29	29.806
South America	Venezuela	2020-08-30	31.373
South America	Venezuela	2020-08-31	31.801
South America	Venezuela	2020-09-01	32.837
South America	Venezuela	2020-09-02	34.429
South America	Venezuela	2020-09-03	34.733
South America	Venezuela	2020-09-04	35.305
South America	Venezuela	2020-09-05	35.927
South America	Venezuela	2020-09-06	36.932
South America	Venezuela	2020-09-07	37.933
South America	Venezuela	2020-09-08	38.853
South America	Venezuela	2020-09-09	39.157
South America	Venezuela	2020-09-10	39.545
South America	Venezuela	2020-09-11	38.271
South America	Venezuela	2020-09-12	37.151
South America	Venezuela	2020-09-13	36.086
South America	Venezuela	2020-09-14	35.927
South America	Venezuela	2020-09-15	35.295
South America	Venezuela	2020-09-16	33.17
South America	Venezuela	2020-09-17	32.155
South America	Venezuela	2020-09-18	32.404
South America	Venezuela	2020-09-19	31.448
South America	Venezuela	2020-09-20	30.438
South America	Venezuela	2020-09-21	29.233
South America	Venezuela	2020-09-22	28.855
South America	Venezuela	2020-09-23	29.975
South America	Venezuela	2020-09-24	30.468
South America	Venezuela	2020-09-25	30.353
South America	Venezuela	2020-09-26	29.816
South America	Venezuela	2020-09-27	30.035
South America	Venezuela	2020-09-28	30.283
South America	Venezuela	2020-09-29	29.413
South America	Venezuela	2020-09-30	28.283
South America	Venezuela	2020-10-01	27.984
South America	Venezuela	2020-10-02	27.606
South America	Venezuela	2020-10-03	28.397
South America	Venezuela	2020-10-04	28.581
South America	Venezuela	2020-10-05	27.815
South America	Venezuela	2020-10-06	27.039
South America	Venezuela	2020-10-07	26.287
South America	Venezuela	2020-10-08	24.834
South America	Venezuela	2020-10-09	24.267
South America	Venezuela	2020-10-10	23.923
South America	Venezuela	2020-10-11	23.406
South America	Venezuela	2020-10-12	23.087
South America	Venezuela	2020-10-13	22.868
South America	Venezuela	2020-10-14	22.898
South America	Venezuela	2020-10-15	22.147
South America	Venezuela	2020-10-16	20.216
South America	Venezuela	2020-10-17	19.091
South America	Venezuela	2020-10-18	17.414
South America	Venezuela	2020-10-19	14.333
South America	Venezuela	2020-10-20	16.189
South America	Venezuela	2020-10-21	15.08
South America	Venezuela	2020-10-22	14.666
South America	Venezuela	2020-10-23	14.731
South America	Venezuela	2020-10-24	14.199
South America	Venezuela	2020-10-25	14.577
South America	Venezuela	2020-10-26	16.976
South America	Venezuela	2020-10-27	13.716
South America	Venezuela	2020-10-28	14.139
South America	Venezuela	2020-10-29	14.253
South America	Venezuela	2020-10-30	14.288
South America	Venezuela	2020-10-31	14.288
South America	Venezuela	2020-11-01	13.736
South America	Venezuela	2020-11-02	13.228
South America	Venezuela	2020-11-03	13.437
South America	Venezuela	2020-11-04	12.959
South America	Venezuela	2020-11-05	13.144
South America	Venezuela	2020-11-06	13.517
South America	Venezuela	2020-11-07	13.363
South America	Venezuela	2020-11-08	12.731
South America	Venezuela	2020-11-09	12.163
South America	Venezuela	2020-11-10	11.67
South America	Venezuela	2020-11-11	11.297
South America	Venezuela	2020-11-12	11.043
South America	Venezuela	2020-11-13	10.63
South America	Venezuela	2020-11-14	11.123
South America	Venezuela	2020-11-15	12.288
South America	Venezuela	2020-11-16	12.89
South America	Venezuela	2020-11-17	12.964
South America	Venezuela	2020-11-18	12.94
South America	Venezuela	2020-11-19	12.566
South America	Venezuela	2020-11-20	12.82
South America	Venezuela	2020-11-21	12.452
South America	Venezuela	2020-11-22	12.357
South America	Venezuela	2020-11-23	11.964
South America	Venezuela	2020-11-24	12.183
South America	Venezuela	2020-11-25	12.278
South America	Venezuela	2020-11-26	12.691
South America	Venezuela	2020-11-27	12.477
South America	Venezuela	2020-11-28	11.571
South America	Venezuela	2020-11-29	10.974
South America	Venezuela	2020-11-30	11.203
South America	Venezuela	2020-12-01	10.566
South America	Venezuela	2020-12-02	11.198
South America	Venezuela	2020-12-03	11.611
South America	Venezuela	2020-12-04	11.71
South America	Venezuela	2020-12-05	12.029
South America	Venezuela	2020-12-06	11.954
South America	Venezuela	2020-12-07	12.492
South America	Venezuela	2020-12-08	13.751
South America	Venezuela	2020-12-09	13.86
South America	Venezuela	2020-12-10	13.596
South America	Venezuela	2020-12-11	14.124
South America	Venezuela	2020-12-12	14.93
South America	Venezuela	2020-12-13	16.642
South America	Venezuela	2020-12-14	16.03
South America	Venezuela	2020-12-15	15.408
South America	Venezuela	2020-12-16	14.258
South America	Venezuela	2020-12-17	13.94
South America	Venezuela	2020-12-18	13.338
South America	Venezuela	2020-12-19	12.959
South America	Venezuela	2020-12-20	11.392
South America	Venezuela	2020-12-21	11.884
South America	Venezuela	2020-12-22	11.685
South America	Venezuela	2020-12-23	11.481
South America	Venezuela	2020-12-24	10.77
South America	Venezuela	2020-12-25	10.989
South America	Venezuela	2020-12-26	10.8
South America	Venezuela	2020-12-27	11.153
South America	Venezuela	2020-12-28	10.566
South America	Venezuela	2020-12-29	10.118
South America	Venezuela	2020-12-30	10.436
South America	Venezuela	2020-12-31	11.511
South America	Venezuela	2021-01-01	11.352
South America	Venezuela	2021-01-02	10.61
South America	Venezuela	2021-01-03	9.525
South America	Venezuela	2021-01-04	8.814
South America	Venezuela	2021-01-05	8.963
South America	Venezuela	2021-01-06	8.893
South America	Venezuela	2021-01-07	8.779
South America	Venezuela	2021-01-08	8.874
South America	Venezuela	2021-01-09	10.396
South America	Venezuela	2021-01-10	11.845
South America	Venezuela	2021-01-11	12.82
South America	Venezuela	2021-01-12	13.124
South America	Venezuela	2021-01-13	14.447
South America	Venezuela	2021-01-14	15.393
South America	Venezuela	2021-01-15	15.871
South America	Venezuela	2021-01-16	15.597
South America	Venezuela	2021-01-17	15.891
South America	Venezuela	2021-01-18	17.225
South America	Venezuela	2021-01-19	19.001
South America	Venezuela	2021-01-20	19.31
South America	Venezuela	2021-01-21	19.136
South America	Venezuela	2021-01-22	19.603
South America	Venezuela	2021-01-23	19.603
South America	Venezuela	2021-01-24	19.439
South America	Venezuela	2021-01-25	18.255
South America	Venezuela	2021-01-26	16.961
South America	Venezuela	2021-01-27	16.259
South America	Venezuela	2021-01-28	15.448
South America	Venezuela	2021-01-29	14.836
South America	Venezuela	2021-01-30	15.318
South America	Venezuela	2021-01-31	16.015
South America	Venezuela	2021-02-01	16.095
South America	Venezuela	2021-02-02	16.06
South America	Venezuela	2021-02-03	16.707
South America	Venezuela	2021-02-04	16.976
South America	Venezuela	2021-02-05	17.195
South America	Venezuela	2021-02-06	16.523
South America	Venezuela	2021-02-07	15.871
South America	Venezuela	2021-02-08	16.174
South America	Venezuela	2021-02-09	16.642
South America	Venezuela	2021-02-10	15.731
South America	Venezuela	2021-02-11	15.194
South America	Venezuela	2021-02-12	15.07
South America	Venezuela	2021-02-13	15.428
South America	Venezuela	2021-02-14	15.438
South America	Venezuela	2021-02-15	14.836
South America	Venezuela	2021-02-16	14.089
South America	Venezuela	2021-02-17	14.149
South America	Venezuela	2021-02-18	14.696
South America	Venezuela	2021-02-19	14.209
South America	Venezuela	2021-02-20	14.233
South America	Venezuela	2021-02-21	14.184
South America	Venezuela	2021-02-22	14.771
South America	Venezuela	2021-02-23	15.224
South America	Venezuela	2021-02-24	15.557
South America	Venezuela	2021-02-25	15.378
South America	Venezuela	2021-02-26	15.831
South America	Venezuela	2021-02-27	15.607
South America	Venezuela	2021-02-28	15.169
South America	Venezuela	2021-03-01	14.93
South America	Venezuela	2021-03-02	14.671
South America	Venezuela	2021-03-03	14.622
South America	Venezuela	2021-03-04	15.373
South America	Venezuela	2021-03-05	15.234
South America	Venezuela	2021-03-06	15.657
South America	Venezuela	2021-03-07	16.035
South America	Venezuela	2021-03-08	16.07
South America	Venezuela	2021-03-09	16.856
South America	Venezuela	2021-03-10	14.622
South America	Venezuela	2021-03-11	16.508
South America	Venezuela	2021-03-12	17.07
South America	Venezuela	2021-03-13	17.389
South America	Venezuela	2021-03-14	15.134
South America	Venezuela	2021-03-15	18.484
South America	Venezuela	2021-03-16	18.449
South America	Venezuela	2021-03-17	21.181
South America	Venezuela	2021-03-18	19.564
South America	Venezuela	2021-03-19	21.694
South America	Venezuela	2021-03-20	24.52
South America	Venezuela	2021-03-21	28.586
South America	Venezuela	2021-03-22	26.904
South America	Venezuela	2021-03-23	27.273
South America	Venezuela	2021-03-24	28.557
South America	Venezuela	2021-03-25	29.646
South America	Venezuela	2021-03-26	28.666
South America	Venezuela	2021-03-27	26.66
South America	Venezuela	2021-03-28	27.531
South America	Venezuela	2021-03-29	30.104
South America	Venezuela	2021-03-30	33.051
South America	Venezuela	2021-03-31	35.743
South America	Venezuela	2021-04-01	37.754
South America	Venezuela	2021-04-02	38.943
South America	Venezuela	2021-04-03	43.168
South America	Venezuela	2021-04-04	47.12
South America	Venezuela	2021-04-05	47.802
South America	Venezuela	2021-04-06	49.394
South America	Venezuela	2021-04-07	48.235
South America	Venezuela	2021-04-08	47.886
South America	Venezuela	2021-04-09	48.429
South America	Venezuela	2021-04-10	47.025
South America	Venezuela	2021-04-11	43.616
South America	Venezuela	2021-04-12	41.128
South America	Venezuela	2021-04-13	39.306
South America	Venezuela	2021-04-14	39.341
South America	Venezuela	2021-04-15	39.774
South America	Venezuela	2021-04-16	40.551
South America	Venezuela	2021-04-17	40.396
South America	Venezuela	2021-04-18	41.322
South America	Venezuela	2021-04-19	43.711
South America	Venezuela	2021-04-20	43.616
South America	Venezuela	2021-04-21	43.054
South America	Venezuela	2021-04-22	43.288
South America	Venezuela	2021-04-23	43.656
South America	Venezuela	2021-04-24	42.9
South America	Venezuela	2021-04-25	41.446
South America	Venezuela	2021-04-26	39.331
South America	Venezuela	2021-04-27	39.739
South America	Venezuela	2021-04-28	40.879
South America	Venezuela	2021-04-29	41.421
South America	Venezuela	2021-04-30	41.317
South America	Venezuela	2021-05-01	41.516
South America	Venezuela	2021-05-02	42.546
South America	Venezuela	2021-05-03	41.969
South America	Venezuela	2021-05-04	40.242
South America	Venezuela	2021-05-05	37.918
South America	Venezuela	2021-05-06	38.177
South America	Venezuela	2021-05-07	37.316
South America	Venezuela	2021-05-08	38.241
South America	Venezuela	2021-05-09	38.834
South America	Venezuela	2021-05-10	40.964
South America	Venezuela	2021-05-11	41.352
South America	Venezuela	2021-05-12	41.655
South America	Venezuela	2021-05-13	38.724
South America	Venezuela	2021-05-14	38.903
South America	Venezuela	2021-05-15	32.095
South America	Venezuela	2021-05-16	36.982
South America	Venezuela	2021-05-17	36.096
South America	Venezuela	2021-05-18	37.261
South America	Venezuela	2021-05-19	39.147
South America	Venezuela	2021-05-20	39.943
South America	Venezuela	2021-05-21	40.033
South America	Venezuela	2021-05-22	45.059
South America	Venezuela	2021-05-23	40.033
South America	Venezuela	2021-05-24	41.825
South America	Venezuela	2021-05-25	42.467
South America	Venezuela	2021-05-26	42.765
South America	Venezuela	2021-05-27	44.612
South America	Venezuela	2021-05-28	45.313
South America	Venezuela	2021-05-29	46.737
South America	Venezuela	2021-05-30	47.055
South America	Venezuela	2021-05-31	46.513
South America	Venezuela	2021-06-01	46.936
South America	Venezuela	2021-06-02	46.523
South America	Venezuela	2021-06-03	45.711
South America	Venezuela	2021-06-04	45.313
South America	Venezuela	2021-06-05	46.139
South America	Venezuela	2021-06-06	46.473
South America	Venezuela	2021-06-07	47.06
South America	Venezuela	2021-06-08	48.439
South America	Venezuela	2021-06-09	49.812
South America	Venezuela	2021-06-10	48.941
South America	Venezuela	2021-06-11	47.617
South America	Venezuela	2021-06-12	47.752
South America	Venezuela	2021-06-13	47.518
South America	Venezuela	2021-06-14	46.095
South America	Venezuela	2021-06-15	43.875
South America	Venezuela	2021-06-16	43.263
South America	Venezuela	2021-06-17	44.865
South America	Venezuela	2021-06-18	46.383
South America	Venezuela	2021-06-19	45.308
South America	Venezuela	2021-06-20	45.059
South America	Venezuela	2021-06-21	45.562
South America	Venezuela	2021-06-22	46.065
South America	Venezuela	2021-06-23	39.391
South America	Venezuela	2021-06-24	43.696
South America	Venezuela	2021-06-25	43.855
South America	Venezuela	2021-06-26	44.472
South America	Venezuela	2021-06-27	44.268
South America	Venezuela	2021-06-28	37.808
South America	Venezuela	2021-06-29	36.241
South America	Venezuela	2021-06-30	46.483
South America	Venezuela	2021-07-01	41.715
South America	Venezuela	2021-07-02	41.073
South America	Venezuela	2021-07-03	40.043
South America	Venezuela	2021-07-04	39.814
South America	Venezuela	2021-07-05	44.94
South America	Venezuela	2021-07-06	45.582
South America	Venezuela	2021-07-07	41.148
South America	Venezuela	2021-07-08	39.232
South America	Venezuela	2021-07-09	38.495
South America	Venezuela	2021-07-10	36.564
South America	Venezuela	2021-07-11	30.393
South America	Venezuela	2021-07-12	36.057
South America	Venezuela	2021-07-13	35.718
South America	Venezuela	2021-07-14	35.429
South America	Venezuela	2021-07-15	37.102
South America	Venezuela	2021-07-16	37.744
South America	Venezuela	2021-07-17	39.685
South America	Venezuela	2021-07-18	44.975
South America	Venezuela	2021-07-19	39.595
South America	Venezuela	2021-07-20	34.22
South America	Venezuela	2021-07-21	38.057
South America	Venezuela	2021-07-22	37.331
South America	Venezuela	2021-07-23	31.548
South America	Venezuela	2021-07-24	35.275
South America	Venezuela	2021-07-25	35.051
South America	Venezuela	2021-07-26	35.101
South America	Venezuela	2021-07-27	40.376
South America	Venezuela	2021-07-28	36.042
South America	Venezuela	2021-07-29	34.509
South America	Venezuela	2021-07-30	39.132
South America	Venezuela	2021-07-31	34.648
South America	Venezuela	2021-08-01	34.096
South America	Venezuela	2021-08-02	33.1
South America	Venezuela	2021-08-03	32.214
South America	Venezuela	2021-08-04	31.005
South America	Venezuela	2021-08-05	30.776
South America	Venezuela	2021-08-06	31.025
South America	Venezuela	2021-08-07	31.597
South America	Venezuela	2021-08-08	27.083
South America	Venezuela	2021-08-09	26.68
South America	Venezuela	2021-08-10	30
South America	Venezuela	2021-08-11	26.188
South America	Venezuela	2021-08-12	32.19
South America	Venezuela	2021-08-13	31.722
South America	Venezuela	2021-08-14	30.209
South America	Venezuela	2021-08-15	34.733
South America	Venezuela	2021-08-16	34.957
South America	Venezuela	2021-08-17	27.248
South America	Venezuela	2021-08-18	32.06
South America	Venezuela	2021-08-19	31.393
South America	Venezuela	2021-08-20	26.989
South America	Venezuela	2021-08-21	32.135
South America	Venezuela	2021-08-22	27.611
South America	Venezuela	2021-08-23	32.682
South America	Venezuela	2021-08-24	37.301
South America	Venezuela	2021-08-25	37.963
South America	Venezuela	2021-08-26	34.733
South America	Venezuela	2021-08-27	34.733
South America	Venezuela	2021-08-28	37.475
South America	Venezuela	2021-08-29	42.218
South America	Venezuela	2021-08-30	38.923
South America	Venezuela	2021-08-31	34.305
South America	Venezuela	2021-09-01	33.26
South America	Venezuela	2021-09-02	37.938
South America	Venezuela	2021-09-03	37.938
South America	Venezuela	2021-09-04	30.497
South America	Venezuela	2021-09-05	30.507
South America	Venezuela	2021-09-06	29.084
South America	Venezuela	2021-09-07	38.843
South America	Venezuela	2021-09-08	34.414
South America	Venezuela	2021-09-09	34.529
South America	Venezuela	2021-09-10	40.814
South America	Venezuela	2021-09-11	42.078
South America	Venezuela	2021-09-12	37.326
South America	Venezuela	2021-09-13	37.127
South America	Venezuela	2021-09-14	33.469
South America	Venezuela	2021-09-15	37.739
South America	Venezuela	2021-09-16	32.339
South America	Venezuela	2021-09-17	39.023
South America	Venezuela	2021-09-18	33.075
South America	Venezuela	2021-09-19	37.246
South America	Venezuela	2021-09-20	42.875
South America	Venezuela	2021-09-21	36.773
South America	Venezuela	2021-09-22	43.452
South America	Venezuela	2021-09-23	38.157
South America	Venezuela	2021-09-24	31.015
South America	Venezuela	2021-09-25	42.994
South America	Venezuela	2021-09-26	38.824
South America	Venezuela	2021-09-27	35.026
South America	Venezuela	2021-09-28	49.21
South America	Venezuela	2021-09-29	45.836
South America	Venezuela	2021-09-30	52.286
South America	Venezuela	2021-10-01	46.458
South America	Venezuela	2021-10-02	41.446
South America	Venezuela	2021-10-03	56.197
South America	Venezuela	2021-10-04	49.927
South America	Venezuela	2021-10-05	50.569
South America	Venezuela	2021-10-06	50.569
South America	Venezuela	2021-10-07	51.678
South America	Venezuela	2021-10-08	59.164
South America	Venezuela	2021-10-09	59.213
South America	Venezuela	2021-10-10	49.986
South America	Venezuela	2021-10-11	56.416
South America	Venezuela	2021-10-12	41.591
South America	Venezuela	2021-10-13	40.406
South America	Venezuela	2021-10-14	46.737
South America	Venezuela	2021-10-15	45.731
South America	Venezuela	2021-10-16	38.714
South America	Venezuela	2021-10-17	46.712
South America	Venezuela	2021-10-18	46.747
South America	Venezuela	2021-10-19	52.53
South America	Venezuela	2021-10-20	52.38
South America	Venezuela	2021-10-21	38.49
South America	Venezuela	2021-10-22	36.455
South America	Venezuela	2021-10-23	47.886
South America	Venezuela	2021-10-24	38.565
South America	Venezuela	2021-10-25	35.823
South America	Venezuela	2021-10-26	30.04
South America	Venezuela	2021-10-27	29.512
South America	Venezuela	2021-10-28	34.046
South America	Venezuela	2021-10-29	34.922
South America	Venezuela	2021-10-30	32.707
South America	Venezuela	2021-10-31	33.046
South America	Venezuela	2021-11-01	32.881
South America	Venezuela	2021-11-02	37.166
South America	Venezuela	2021-11-03	36.271
South America	Venezuela	2021-11-04	36.48
South America	Venezuela	2021-11-05	35.768
South America	Venezuela	2021-11-06	31.02
South America	Venezuela	2021-11-07	29.781
South America	Venezuela	2021-11-08	31.622
South America	Venezuela	2021-11-09	27.337
South America	Venezuela	2021-11-10	32.324
South America	Venezuela	2021-11-11	27.581
South America	Venezuela	2021-11-12	31.971
South America	Venezuela	2021-11-13	31.991
South America	Venezuela	2021-11-14	32.896
South America	Venezuela	2021-11-15	31.254
South America	Venezuela	2021-11-16	31.254
South America	Venezuela	2021-11-17	30.055
South America	Venezuela	2021-11-18	30.055
South America	Venezuela	2021-11-19	28.044
South America	Venezuela	2021-11-20	27.576
South America	Venezuela	2021-11-21	27.213
South America	Venezuela	2021-11-22	27.442
South America	Venezuela	2021-11-23	27.442
South America	Venezuela	2021-11-24	22.744
South America	Venezuela	2021-11-25	30.975
South America	Venezuela	2021-11-26	28.502
South America	Venezuela	2021-11-27	27.895
South America	Venezuela	2021-11-28	27.287
South America	Venezuela	2021-11-29	26.287
South America	Venezuela	2021-11-30	26.287
South America	Venezuela	2021-12-01	28.442
South America	Venezuela	2021-12-02	23.664
South America	Venezuela	2021-12-03	21.4
South America	Venezuela	2021-12-04	20.34
South America	Venezuela	2021-12-05	21.012
South America	Venezuela	2021-12-06	18.026
South America	Venezuela	2021-12-07	20.728
South America	Venezuela	2021-12-08	16.478
South America	Venezuela	2021-12-09	16.891
South America	Venezuela	2021-12-10	17.185
South America	Venezuela	2021-12-11	18.683
South America	Venezuela	2021-12-12	18.737
South America	Venezuela	2021-12-13	18.737
South America	Venezuela	2021-12-14	18.056
South America	Venezuela	2021-12-15	18.011
South America	Venezuela	2021-12-16	16.587
South America	Venezuela	2021-12-17	16.349
South America	Venezuela	2021-12-18	14.418
South America	Venezuela	2021-12-19	14.328
South America	Venezuela	2021-12-20	14.328
South America	Venezuela	2021-12-21	14.174
South America	Venezuela	2021-12-22	13.606
South America	Venezuela	2021-12-23	12.422
South America	Venezuela	2021-12-24	12.945
South America	Venezuela	2021-12-25	11.023
South America	Venezuela	2021-12-26	8.809
South America	Venezuela	2021-12-27	8.809
South America	Venezuela	2021-12-28	10.182
South America	Venezuela	2021-12-29	8.983
South America	Venezuela	2021-12-30	9.854
South America	Venezuela	2021-12-31	8.142
South America	Venezuela	2022-01-01	9.102
South America	Venezuela	2022-01-02	8.162		30
South America	Venezuela	2022-01-03	8.709		29
South America	Venezuela	2022-01-04	6.898		28
South America	Venezuela	2022-01-05	8.446		27
South America	Venezuela	2022-01-06	6.315		26
South America	Venezuela	2022-01-07	6.923		25
South America	Venezuela	2022-01-08	7.958		24
South America	Venezuela	2022-01-09	11.526		23
South America	Venezuela	2022-01-10	10.979		22
South America	Venezuela	2022-01-11	12.422		21
South America	Venezuela	2022-01-12	20.156		20
South America	Venezuela	2022-01-13	20.156		19
South America	Venezuela	2022-01-14	31.871		18
South America	Venezuela	2022-01-15	29.875		17
South America	Venezuela	2022-01-16	38.495		16
South America	Venezuela	2022-01-17	46.547		15
South America	Venezuela	2022-01-18	43.676		14
South America	Venezuela	2022-01-19	56.382		13
South America	Venezuela	2022-01-20	66.763		12
South America	Venezuela	2022-01-21	64.862		11
South America	Venezuela	2022-01-22	76.811		10
South America	Venezuela	2022-01-23	72.377		9
South America	Venezuela	2022-01-24	64.324		8
South America	Venezuela	2022-01-25	73.397		7
South America	Venezuela	2022-01-26	70.053		6
South America	Venezuela	2022-01-27	69.062		5
South America	Venezuela	2022-01-28	67.425		4
South America	Venezuela	2022-01-29	67.241		3
South America	Venezuela	2022-01-30	71.939		2
South America	Venezuela	2022-01-31	81.658		1
South America	Venezuela	2022-02-01	72.586
South America	Venezuela	2022-02-02	62.906
South America	Venezuela	2022-02-03	69.645
South America	Venezuela	2022-02-04	68.017
South America	Venezuela	2022-02-05	66.987

### Sheet: True sets
TRUE_SETS_1	Africa	Algeria	2020-06-29	5.286	30
TRUE_SETS_2	Africa	Algeria	2020-06-30	5.863	29
TRUE_SETS_3	Africa	Algeria	2020-07-01	6.481	28
TRUE_SETS_4	Africa	Algeria	2020-07-02	7.083	27
TRUE_SETS_5	Africa	Algeria	2020-07-03	7.636	26
TRUE_SETS_6	Africa	Algeria	2020-07-04	8.107	25
TRUE_SETS_7	Africa	Algeria	2020-07-05	8.543	24
TRUE_SETS_8	Africa	Algeria	2020-07-06	9.071	23
TRUE_SETS_9	Africa	Algeria	2020-07-07	9.516	22
TRUE_SETS_10	Africa	Algeria	2020-07-08	9.849	21
TRUE_SETS_11	Africa	Algeria	2020-07-09	10.089	20
TRUE_SETS_12	Africa	Algeria	2020-07-10	10.156	19
TRUE_SETS_13	Africa	Algeria	2020-07-11	10.284	18
TRUE_SETS_14	Africa	Algeria	2020-07-12	10.419	17
TRUE_SETS_15	Africa	Algeria	2020-07-13	10.518	16
TRUE_SETS_16	Africa	Algeria	2020-07-14	10.685	15
TRUE_SETS_17	Africa	Algeria	2020-07-15	10.957	14
TRUE_SETS_18	Africa	Algeria	2020-07-16	11.357	13
TRUE_SETS_19	Africa	Algeria	2020-07-17	11.866	12
TRUE_SETS_20	Africa	Algeria	2020-07-18	12.286	11
TRUE_SETS_21	Africa	Algeria	2020-07-19	12.452	10
TRUE_SETS_22	Africa	Algeria	2020-07-20	12.814	9
TRUE_SETS_23	Africa	Algeria	2020-07-21	13.006	8
TRUE_SETS_24	Africa	Algeria	2020-07-22	13.134	7
TRUE_SETS_25	Africa	Algeria	2020-07-23	13.221	6
TRUE_SETS_26	Africa	Algeria	2020-07-24	13.483	5
TRUE_SETS_27	Africa	Algeria	2020-07-25	13.496	4
TRUE_SETS_28	Africa	Algeria	2020-07-26	13.682	3
TRUE_SETS_29	Africa	Algeria	2020-07-27	13.71	2
TRUE_SETS_30	Africa	Algeria	2020-07-28	13.887	1
TRUE_SETS_31	Africa	Angola	2020-09-28	2.863	30
TRUE_SETS_32	Africa	Angola	2020-09-29	2.816	29
TRUE_SETS_33	Africa	Angola	2020-09-30	2.564	28
TRUE_SETS_34	Africa	Angola	2020-10-01	2.69	27
TRUE_SETS_35	Africa	Angola	2020-10-02	2.614	26
TRUE_SETS_36	Africa	Angola	2020-10-03	2.939	25
TRUE_SETS_37	Africa	Angola	2020-10-04	2.88	24
TRUE_SETS_38	Africa	Angola	2020-10-05	3.086	23
TRUE_SETS_39	Africa	Angola	2020-10-06	3.452	22
TRUE_SETS_40	Africa	Angola	2020-10-07	3.17	21
TRUE_SETS_41	Africa	Angola	2020-10-08	3.553	20
TRUE_SETS_42	Africa	Angola	2020-10-09	3.452	19
TRUE_SETS_43	Africa	Angola	2020-10-10	3.688	18
TRUE_SETS_44	Africa	Angola	2020-10-11	4.058	17
TRUE_SETS_45	Africa	Angola	2020-10-12	4.033	16
TRUE_SETS_46	Africa	Angola	2020-10-13	4.02	15
TRUE_SETS_47	Africa	Angola	2020-10-14	4.719	14
TRUE_SETS_48	Africa	Angola	2020-10-15	4.791	13
TRUE_SETS_49	Africa	Angola	2020-10-16	5.014	12
TRUE_SETS_50	Africa	Angola	2020-10-17	5.119	11
TRUE_SETS_51	Africa	Angola	2020-10-18	5.288	10
TRUE_SETS_52	Africa	Angola	2020-10-19	5.645	9
TRUE_SETS_53	Africa	Angola	2020-10-20	5.763	8
TRUE_SETS_54	Africa	Angola	2020-10-21	6.281	7
TRUE_SETS_55	Africa	Angola	2020-10-22	6.256	6
TRUE_SETS_56	Africa	Angola	2020-10-23	6.765	5
TRUE_SETS_57	Africa	Angola	2020-10-24	6.584	4
TRUE_SETS_58	Africa	Angola	2020-10-25	7.405	3
TRUE_SETS_59	Africa	Angola	2020-10-26	7.641	2
TRUE_SETS_60	Africa	Angola	2020-10-27	7.67	1
TRUE_SETS_61	Africa	Benin	2020-05-29	1.021	30
TRUE_SETS_62	Africa	Benin	2020-05-30	1.021	29
TRUE_SETS_63	Africa	Benin	2020-05-31	0.47	28
TRUE_SETS_64	Africa	Benin	2020-06-01	0.597	27
TRUE_SETS_65	Africa	Benin	2020-06-02	0.413	26
TRUE_SETS_66	Africa	Benin	2020-06-03	0.39	25
TRUE_SETS_67	Africa	Benin	2020-06-04	0.585	24
TRUE_SETS_68	Africa	Benin	2020-06-05	0.425	23
TRUE_SETS_69	Africa	Benin	2020-06-06	0.425	22
TRUE_SETS_70	Africa	Benin	2020-06-07	0.333	21
TRUE_SETS_71	Africa	Benin	2020-06-08	0.516	20
TRUE_SETS_72	Africa	Benin	2020-06-09	0.7	19
TRUE_SETS_73	Africa	Benin	2020-06-10	0.7	18
TRUE_SETS_74	Africa	Benin	2020-06-11	0.505	17
TRUE_SETS_75	Africa	Benin	2020-06-12	1.457	16
TRUE_SETS_76	Africa	Benin	2020-06-13	1.733	15
TRUE_SETS_77	Africa	Benin	2020-06-14	2.077	14
TRUE_SETS_78	Africa	Benin	2020-06-15	2.237	13
TRUE_SETS_79	Africa	Benin	2020-06-16	2.604	12
TRUE_SETS_80	Africa	Benin	2020-06-17	3.063	11
TRUE_SETS_81	Africa	Benin	2020-06-18	3.35	10
TRUE_SETS_82	Africa	Benin	2020-06-19	3.006	9
TRUE_SETS_83	Africa	Benin	2020-06-20	2.731	8
TRUE_SETS_84	Africa	Benin	2020-06-21	3.706	7
TRUE_SETS_85	Africa	Benin	2020-06-22	3.717	6
TRUE_SETS_86	Africa	Benin	2020-06-23	3.649	5
TRUE_SETS_87	Africa	Benin	2020-06-24	3.786	4
TRUE_SETS_88	Africa	Benin	2020-06-25	4.819	3
TRUE_SETS_89	Africa	Benin	2020-06-26	4.624	2
TRUE_SETS_90	Africa	Benin	2020-06-27	5.438	1
TRUE_SETS_91	Africa	Botswana	2020-08-30	19.368	30
TRUE_SETS_92	Africa	Botswana	2020-08-31	4.231	29
TRUE_SETS_93	Africa	Botswana	2020-09-01	9.654	28
TRUE_SETS_94	Africa	Botswana	2020-09-02	9.654	27
TRUE_SETS_95	Africa	Botswana	2020-09-03	9.654	26
TRUE_SETS_96	Africa	Botswana	2020-09-04	26.221	25
TRUE_SETS_97	Africa	Botswana	2020-09-05	26.221	24
TRUE_SETS_98	Africa	Botswana	2020-09-06	21.99	23
TRUE_SETS_99	Africa	Botswana	2020-09-07	29.379	22
TRUE_SETS_100	Africa	Botswana	2020-09-08	23.956	21
TRUE_SETS_101	Africa	Botswana	2020-09-09	23.956	20
TRUE_SETS_102	Africa	Botswana	2020-09-10	31.465	19
TRUE_SETS_103	Africa	Botswana	2020-09-11	14.898	18
TRUE_SETS_104	Africa	Botswana	2020-09-12	14.898	17
TRUE_SETS_105	Africa	Botswana	2020-09-13	14.898	16
TRUE_SETS_106	Africa	Botswana	2020-09-14	20.083	15
TRUE_SETS_107	Africa	Botswana	2020-09-15	20.083	14
TRUE_SETS_108	Africa	Botswana	2020-09-16	20.083	13
TRUE_SETS_109	Africa	Botswana	2020-09-17	18.772	12
TRUE_SETS_110	Africa	Botswana	2020-09-18	18.772	11
TRUE_SETS_111	Africa	Botswana	2020-09-19	18.772	10
TRUE_SETS_112	Africa	Botswana	2020-09-20	18.772	9
TRUE_SETS_113	Africa	Botswana	2020-09-21	6.198	8
TRUE_SETS_114	Africa	Botswana	2020-09-22	6.198	7
TRUE_SETS_115	Africa	Botswana	2020-09-23	6.198	6
TRUE_SETS_116	Africa	Botswana	2020-09-24	21.096	5
TRUE_SETS_117	Africa	Botswana	2020-09-25	21.096	4
TRUE_SETS_118	Africa	Botswana	2020-09-26	21.096	3
TRUE_SETS_119	Africa	Botswana	2020-09-27	21.096	2
TRUE_SETS_120	Africa	Botswana	2020-09-28	36.053	1
TRUE_SETS_121	Africa	Botswana	2021-07-07	256.068	30
TRUE_SETS_122	Africa	Botswana	2021-07-08	235.092	29
TRUE_SETS_123	Africa	Botswana	2021-07-09	235.092	28
TRUE_SETS_124	Africa	Botswana	2021-07-10	235.092	27
TRUE_SETS_125	Africa	Botswana	2021-07-11	235.092	26
TRUE_SETS_126	Africa	Botswana	2021-07-12	368.042	25
TRUE_SETS_127	Africa	Botswana	2021-07-13	368.042	24
TRUE_SETS_128	Africa	Botswana	2021-07-14	368.042	23
TRUE_SETS_129	Africa	Botswana	2021-07-15	640.32	22
TRUE_SETS_130	Africa	Botswana	2021-07-16	640.32	21
TRUE_SETS_131	Africa	Botswana	2021-07-17	640.32	20
TRUE_SETS_132	Africa	Botswana	2021-07-18	640.32	19
TRUE_SETS_133	Africa	Botswana	2021-07-19	700.15	18
TRUE_SETS_134	Africa	Botswana	2021-07-20	700.15	17
TRUE_SETS_135	Africa	Botswana	2021-07-21	700.15	16
TRUE_SETS_136	Africa	Botswana	2021-07-22	686.742	15
TRUE_SETS_137	Africa	Botswana	2021-07-23	686.742	14
TRUE_SETS_138	Africa	Botswana	2021-07-24	686.742	13
TRUE_SETS_139	Africa	Botswana	2021-07-25	686.742	12
TRUE_SETS_140	Africa	Botswana	2021-07-26	609.153	11
TRUE_SETS_141	Africa	Botswana	2021-07-27	609.153	10
TRUE_SETS_142	Africa	Botswana	2021-07-28	609.153	9
TRUE_SETS_143	Africa	Botswana	2021-07-29	538.298	8
TRUE_SETS_144	Africa	Botswana	2021-07-30	538.298	7
TRUE_SETS_145	Africa	Botswana	2021-07-31	538.298	6
TRUE_SETS_146	Africa	Botswana	2021-08-01	538.298	5
TRUE_SETS_147	Africa	Botswana	2021-08-02	780.421	4
TRUE_SETS_148	Africa	Botswana	2021-08-03	780.421	3
TRUE_SETS_149	Africa	Botswana	2021-08-04	780.421	2
TRUE_SETS_150	Africa	Botswana	2021-08-05	946.565	1
TRUE_SETS_151	Africa	Botswana	2021-12-01	24.79	30
TRUE_SETS_152	Africa	Botswana	2021-12-02	23.42	29
TRUE_SETS_153	Africa	Botswana	2021-12-03	23.42	28
TRUE_SETS_154	Africa	Botswana	2021-12-04	23.42	27
TRUE_SETS_155	Africa	Botswana	2021-12-05	23.42	26
TRUE_SETS_156	Africa	Botswana	2021-12-06	28.843	25
TRUE_SETS_157	Africa	Botswana	2021-12-07	28.843	24
TRUE_SETS_158	Africa	Botswana	2021-12-08	28.843	23
TRUE_SETS_159	Africa	Botswana	2021-12-09	46.959	22
TRUE_SETS_160	Africa	Botswana	2021-12-10	46.959	21
TRUE_SETS_161	Africa	Botswana	2021-12-11	46.959	20
TRUE_SETS_162	Africa	Botswana	2021-12-12	46.959	19
TRUE_SETS_163	Africa	Botswana	2021-12-13	32.061	18
TRUE_SETS_164	Africa	Botswana	2021-12-14	124.667	17
TRUE_SETS_165	Africa	Botswana	2021-12-15	124.667	16
TRUE_SETS_166	Africa	Botswana	2021-12-16	224.901	15
TRUE_SETS_167	Africa	Botswana	2021-12-17	224.901	14
TRUE_SETS_168	Africa	Botswana	2021-12-18	224.901	13
TRUE_SETS_169	Africa	Botswana	2021-12-19	224.901	12
TRUE_SETS_170	Africa	Botswana	2021-12-20	513.15	11
TRUE_SETS_171	Africa	Botswana	2021-12-21	420.543	10
TRUE_SETS_172	Africa	Botswana	2021-12-22	420.543	9
TRUE_SETS_173	Africa	Botswana	2021-12-23	544.078	8
TRUE_SETS_174	Africa	Botswana	2021-12-24	544.078	7
TRUE_SETS_175	Africa	Botswana	2021-12-25	544.078	6
TRUE_SETS_176	Africa	Botswana	2021-12-26	544.078	5
TRUE_SETS_177	Africa	Botswana	2021-12-27	463.688	4
TRUE_SETS_178	Africa	Botswana	2021-12-28	463.688	3
TRUE_SETS_179	Africa	Botswana	2021-12-29	463.688	2
TRUE_SETS_180	Africa	Botswana	2021-12-30	626.613	1
TRUE_SETS_181	Africa	Burundi	2021-12-12	2.646	30
TRUE_SETS_182	Africa	Burundi	2021-12-13	4.814	29
TRUE_SETS_183	Africa	Burundi	2021-12-14	4.231	28
TRUE_SETS_184	Africa	Burundi	2021-12-15	7.227	27
TRUE_SETS_185	Africa	Burundi	2021-12-16	9.465	26
TRUE_SETS_186	Africa	Burundi	2021-12-17	8.812	25
TRUE_SETS_187	Africa	Burundi	2021-12-18	8.812	24
TRUE_SETS_188	Africa	Burundi	2021-12-19	8.812	23
TRUE_SETS_189	Africa	Burundi	2021-12-20	20.434	22
TRUE_SETS_190	Africa	Burundi	2021-12-21	24.747	21
TRUE_SETS_191	Africa	Burundi	2021-12-22	21.751	20
TRUE_SETS_192	Africa	Burundi	2021-12-23	26.053	19
TRUE_SETS_193	Africa	Burundi	2021-12-24	26.053	18
TRUE_SETS_194	Africa	Burundi	2021-12-25	26.053	17
TRUE_SETS_195	Africa	Burundi	2021-12-26	26.053	16
TRUE_SETS_196	Africa	Burundi	2021-12-27	41.789	15
TRUE_SETS_197	Africa	Burundi	2021-12-28	46.51	14
TRUE_SETS_198	Africa	Burundi	2021-12-29	50.788	13
TRUE_SETS_199	Africa	Burundi	2021-12-30	43.234	12
TRUE_SETS_200	Africa	Burundi	2021-12-31	43.234	11
TRUE_SETS_201	Africa	Burundi	2022-01-01	43.234	10
TRUE_SETS_202	Africa	Burundi	2022-01-02	43.234	9
TRUE_SETS_203	Africa	Burundi	2022-01-03	13.312	8
TRUE_SETS_204	Africa	Burundi	2022-01-04	59.181	7
TRUE_SETS_205	Africa	Burundi	2022-01-05	54.903	6
TRUE_SETS_206	Africa	Burundi	2022-01-06	72.096	5
TRUE_SETS_207	Africa	Burundi	2022-01-07	85.746	4
TRUE_SETS_208	Africa	Burundi	2022-01-08	85.746	3
TRUE_SETS_209	Africa	Burundi	2022-01-09	85.746	2
TRUE_SETS_210	Africa	Burundi	2022-01-10	94.815	1
TRUE_SETS_211	Africa	Cameroon	2021-03-03	10.311	30
TRUE_SETS_212	Africa	Cameroon	2021-03-04	0	29
TRUE_SETS_213	Africa	Cameroon	2021-03-05	0	28
TRUE_SETS_214	Africa	Cameroon	2021-03-06	0	27
TRUE_SETS_215	Africa	Cameroon	2021-03-07	0	26
TRUE_SETS_216	Africa	Cameroon	2021-03-08	5.667	25
TRUE_SETS_217	Africa	Cameroon	2021-03-09	5.667	24
TRUE_SETS_218	Africa	Cameroon	2021-03-10	5.667	23
TRUE_SETS_219	Africa	Cameroon	2021-03-11	25.754	22
TRUE_SETS_220	Africa	Cameroon	2021-03-12	25.754	21
TRUE_SETS_221	Africa	Cameroon	2021-03-13	25.754	20
TRUE_SETS_222	Africa	Cameroon	2021-03-14	25.754	19
TRUE_SETS_223	Africa	Cameroon	2021-03-15	20.087	18
TRUE_SETS_224	Africa	Cameroon	2021-03-16	20.087	17
TRUE_SETS_225	Africa	Cameroon	2021-03-17	20.087	16
TRUE_SETS_226	Africa	Cameroon	2021-03-18	0	15
TRUE_SETS_227	Africa	Cameroon	2021-03-19	0	14
TRUE_SETS_228	Africa	Cameroon	2021-03-20	0	13
TRUE_SETS_229	Africa	Cameroon	2021-03-21	0	12
TRUE_SETS_230	Africa	Cameroon	2021-03-22	0	11
TRUE_SETS_231	Africa	Cameroon	2021-03-23	0	10
TRUE_SETS_232	Africa	Cameroon	2021-03-24	0	9
TRUE_SETS_233	Africa	Cameroon	2021-03-25	0	8
TRUE_SETS_234	Africa	Cameroon	2021-03-26	36.979	7
TRUE_SETS_235	Africa	Cameroon	2021-03-27	36.979	6
TRUE_SETS_236	Africa	Cameroon	2021-03-28	36.979	5
TRUE_SETS_237	Africa	Cameroon	2021-03-29	36.979	4
TRUE_SETS_238	Africa	Cameroon	2021-03-30	36.979	3
TRUE_SETS_239	Africa	Cameroon	2021-03-31	36.979	2
TRUE_SETS_240	Africa	Cameroon	2021-04-01	87.711	1
TRUE_SETS_241	Africa	Cape Verde	2020-06-20	34.831	30
TRUE_SETS_242	Africa	Cape Verde	2020-06-21	35.593	29
TRUE_SETS_243	Africa	Cape Verde	2020-06-22	46.78	28
TRUE_SETS_244	Africa	Cape Verde	2020-06-23	51.102	27
TRUE_SETS_245	Africa	Cape Verde	2020-06-24	52.627	26
TRUE_SETS_246	Africa	Cape Verde	2020-06-25	45.763	25
TRUE_SETS_247	Africa	Cape Verde	2020-06-26	45.509	24
TRUE_SETS_248	Africa	Cape Verde	2020-06-27	57.966	23
TRUE_SETS_249	Africa	Cape Verde	2020-06-28	67.373	22
TRUE_SETS_250	Africa	Cape Verde	2020-06-29	56.187	21
TRUE_SETS_251	Africa	Cape Verde	2020-06-30	62.289	20
TRUE_SETS_252	Africa	Cape Verde	2020-07-01	68.136	19
TRUE_SETS_253	Africa	Cape Verde	2020-07-02	75.763	18
TRUE_SETS_254	Africa	Cape Verde	2020-07-03	90.255	17
TRUE_SETS_255	Africa	Cape Verde	2020-07-04	83.899	16
TRUE_SETS_256	Africa	Cape Verde	2020-07-05	75.255	15
TRUE_SETS_257	Africa	Cape Verde	2020-07-06	75.763	14
TRUE_SETS_258	Africa	Cape Verde	2020-07-07	69.153	13
TRUE_SETS_259	Africa	Cape Verde	2020-07-08	69.916	12
TRUE_SETS_260	Africa	Cape Verde	2020-07-09	63.814	11
TRUE_SETS_261	Africa	Cape Verde	2020-07-10	53.136	10
TRUE_SETS_262	Africa	Cape Verde	2020-07-11	51.356	9
TRUE_SETS_263	Africa	Cape Verde	2020-07-12	43.729	8
TRUE_SETS_264	Africa	Cape Verde	2020-07-13	59.746	7
TRUE_SETS_265	Africa	Cape Verde	2020-07-14	56.695	6
TRUE_SETS_266	Africa	Cape Verde	2020-07-15	60.509	5
TRUE_SETS_267	Africa	Cape Verde	2020-07-16	86.95	4
TRUE_SETS_268	Africa	Cape Verde	2020-07-17	88.475	3
TRUE_SETS_269	Africa	Cape Verde	2020-07-18	99.407	2
TRUE_SETS_270	Africa	Cape Verde	2020-07-19	107.289	1
TRUE_SETS_271	Africa	Cape Verde	2020-09-15	128.136	30
TRUE_SETS_272	Africa	Cape Verde	2020-09-16	128.391	29
TRUE_SETS_273	Africa	Cape Verde	2020-09-17	128.645	28
TRUE_SETS_274	Africa	Cape Verde	2020-09-18	124.577	27
TRUE_SETS_275	Africa	Cape Verde	2020-09-19	120.764	26
TRUE_SETS_276	Africa	Cape Verde	2020-09-20	112.882	25
TRUE_SETS_277	Africa	Cape Verde	2020-09-21	112.374	24
TRUE_SETS_278	Africa	Cape Verde	2020-09-22	110.085	23
TRUE_SETS_279	Africa	Cape Verde	2020-09-23	110.34	22
TRUE_SETS_280	Africa	Cape Verde	2020-09-24	105.763	21
TRUE_SETS_281	Africa	Cape Verde	2020-09-25	123.814	20
TRUE_SETS_282	Africa	Cape Verde	2020-09-26	130.933	19
TRUE_SETS_283	Africa	Cape Verde	2020-09-27	130.679	18
TRUE_SETS_284	Africa	Cape Verde	2020-09-28	136.272	17
TRUE_SETS_285	Africa	Cape Verde	2020-09-29	143.137	16
TRUE_SETS_286	Africa	Cape Verde	2020-09-30	155.594	15
TRUE_SETS_287	Africa	Cape Verde	2020-10-01	164.493	14
TRUE_SETS_288	Africa	Cape Verde	2020-10-02	146.696	13
TRUE_SETS_289	Africa	Cape Verde	2020-10-03	151.272	12
TRUE_SETS_290	Africa	Cape Verde	2020-10-04	149.747	11
TRUE_SETS_291	Africa	Cape Verde	2020-10-05	156.611	10
TRUE_SETS_292	Africa	Cape Verde	2020-10-06	157.12	9
TRUE_SETS_293	Africa	Cape Verde	2020-10-07	152.543	8
TRUE_SETS_294	Africa	Cape Verde	2020-10-08	150.255	7
TRUE_SETS_295	Africa	Cape Verde	2020-10-09	153.56	6
TRUE_SETS_296	Africa	Cape Verde	2020-10-10	156.865	5
TRUE_SETS_297	Africa	Cape Verde	2020-10-11	181.018	4
TRUE_SETS_298	Africa	Cape Verde	2020-10-12	183.561	3
TRUE_SETS_299	Africa	Cape Verde	2020-10-13	187.12	2
TRUE_SETS_300	Africa	Cape Verde	2020-10-14	189.917	1
TRUE_SETS_301	Africa	Cape Verde	2021-01-02	47.034	30
TRUE_SETS_302	Africa	Cape Verde	2021-01-03	52.373	29
TRUE_SETS_303	Africa	Cape Verde	2021-01-04	57.458	28
TRUE_SETS_304	Africa	Cape Verde	2021-01-05	58.729	27
TRUE_SETS_305	Africa	Cape Verde	2021-01-06	65.848	26
TRUE_SETS_306	Africa	Cape Verde	2021-01-07	77.797	25
TRUE_SETS_307	Africa	Cape Verde	2021-01-08	92.797	24
TRUE_SETS_308	Africa	Cape Verde	2021-01-09	110.085	23
TRUE_SETS_309	Africa	Cape Verde	2021-01-10	120.001	22
TRUE_SETS_310	Africa	Cape Verde	2021-01-11	123.052	21
TRUE_SETS_311	Africa	Cape Verde	2021-01-12	132.967	20
TRUE_SETS_312	Africa	Cape Verde	2021-01-13	137.289	19
TRUE_SETS_313	Africa	Cape Verde	2021-01-14	131.696	18
TRUE_SETS_314	Africa	Cape Verde	2021-01-15	137.035	17
TRUE_SETS_315	Africa	Cape Verde	2021-01-16	148.73	16
TRUE_SETS_316	Africa	Cape Verde	2021-01-17	152.798	15
TRUE_SETS_317	Africa	Cape Verde	2021-01-18	155.849	14
TRUE_SETS_318	Africa	Cape Verde	2021-01-19	160.933	13
TRUE_SETS_319	Africa	Cape Verde	2021-01-20	160.679	12
TRUE_SETS_320	Africa	Cape Verde	2021-01-21	163.476	11
TRUE_SETS_321	Africa	Cape Verde	2021-01-22	153.815	10
TRUE_SETS_322	Africa	Cape Verde	2021-01-23	130.425	9
TRUE_SETS_323	Africa	Cape Verde	2021-01-24	126.103	8
TRUE_SETS_324	Africa	Cape Verde	2021-01-25	129.916	7
TRUE_SETS_325	Africa	Cape Verde	2021-01-26	122.035	6
TRUE_SETS_326	Africa	Cape Verde	2021-01-27	126.611	5
TRUE_SETS_327	Africa	Cape Verde	2021-01-28	121.272	4
TRUE_SETS_328	Africa	Cape Verde	2021-01-29	131.187	3
TRUE_SETS_329	Africa	Cape Verde	2021-01-30	144.154	2
TRUE_SETS_330	Africa	Cape Verde	2021-01-31	147.713	1
TRUE_SETS_331	Africa	Cape Verde	2021-04-01	203.391	30
TRUE_SETS_332	Africa	Cape Verde	2021-04-02	204.917	29
TRUE_SETS_333	Africa	Cape Verde	2021-04-03	204.154	28
TRUE_SETS_334	Africa	Cape Verde	2021-04-04	189.662	27
TRUE_SETS_335	Africa	Cape Verde	2021-04-05	190.425	26
TRUE_SETS_336	Africa	Cape Verde	2021-04-06	189.154	25
TRUE_SETS_337	Africa	Cape Verde	2021-04-07	189.154	24
TRUE_SETS_338	Africa	Cape Verde	2021-04-08	212.29	23
TRUE_SETS_339	Africa	Cape Verde	2021-04-09	231.866	22
TRUE_SETS_340	Africa	Cape Verde	2021-04-10	205.425	21
TRUE_SETS_341	Africa	Cape Verde	2021-04-11	288.307	20
TRUE_SETS_342	Africa	Cape Verde	2021-04-12	297.714	19
TRUE_SETS_343	Africa	Cape Verde	2021-04-13	307.121	18
TRUE_SETS_344	Africa	Cape Verde	2021-04-14	333.307	17
TRUE_SETS_345	Africa	Cape Verde	2021-04-15	345.257	16
TRUE_SETS_346	Africa	Cape Verde	2021-04-16	342.206	15
TRUE_SETS_347	Africa	Cape Verde	2021-04-17	342.206	14
TRUE_SETS_348	Africa	Cape Verde	2021-04-18	371.443	13
TRUE_SETS_349	Africa	Cape Verde	2021-04-19	385.681	12
TRUE_SETS_350	Africa	Cape Verde	2021-04-20	394.07	11
TRUE_SETS_351	Africa	Cape Verde	2021-04-21	420.511	10
TRUE_SETS_352	Africa	Cape Verde	2021-04-22	437.291	9
TRUE_SETS_353	Africa	Cape Verde	2021-04-23	459.918	8
TRUE_SETS_354	Africa	Cape Verde	2021-04-24	538.732	7
TRUE_SETS_355	Africa	Cape Verde	2021-04-25	478.732	6
TRUE_SETS_356	Africa	Cape Verde	2021-04-26	498.054	5
TRUE_SETS_357	Africa	Cape Verde	2021-04-27	506.19	4
TRUE_SETS_358	Africa	Cape Verde	2021-04-28	508.986	3
TRUE_SETS_359	Africa	Cape Verde	2021-04-29	522.207	2
TRUE_SETS_360	Africa	Cape Verde	2021-04-30	533.393	1
TRUE_SETS_361	Africa	Cape Verde	2021-08-13	78.814	30
TRUE_SETS_362	Africa	Cape Verde	2021-08-14	84.916	29
TRUE_SETS_363	Africa	Cape Verde	2021-08-15	87.712	28
TRUE_SETS_364	Africa	Cape Verde	2021-08-16	83.645	27
TRUE_SETS_365	Africa	Cape Verde	2021-08-17	84.662	26
TRUE_SETS_366	Africa	Cape Verde	2021-08-18	91.018	25
TRUE_SETS_367	Africa	Cape Verde	2021-08-19	92.289	24
TRUE_SETS_368	Africa	Cape Verde	2021-08-20	91.272	23
TRUE_SETS_369	Africa	Cape Verde	2021-08-21	86.95	22
TRUE_SETS_370	Africa	Cape Verde	2021-08-22	86.695	21
TRUE_SETS_371	Africa	Cape Verde	2021-08-23	93.051	20
TRUE_SETS_372	Africa	Cape Verde	2021-08-24	96.611	19
TRUE_SETS_373	Africa	Cape Verde	2021-08-25	99.153	18
TRUE_SETS_374	Africa	Cape Verde	2021-08-26	100.17	17
TRUE_SETS_375	Africa	Cape Verde	2021-08-27	110.34	16
TRUE_SETS_376	Africa	Cape Verde	2021-08-28	117.204	15
TRUE_SETS_377	Africa	Cape Verde	2021-08-29	124.323	14
TRUE_SETS_378	Africa	Cape Verde	2021-08-30	129.662	13
TRUE_SETS_379	Africa	Cape Verde	2021-08-31	134.492	12
TRUE_SETS_380	Africa	Cape Verde	2021-09-01	149.238	11
TRUE_SETS_381	Africa	Cape Verde	2021-09-02	160.679	10
TRUE_SETS_382	Africa	Cape Verde	2021-09-03	167.798	9
TRUE_SETS_383	Africa	Cape Verde	2021-09-04	150.509	8
TRUE_SETS_384	Africa	Cape Verde	2021-09-05	178.222	7
TRUE_SETS_385	Africa	Cape Verde	2021-09-06	185.34	6
TRUE_SETS_386	Africa	Cape Verde	2021-09-07	186.103	5
TRUE_SETS_387	Africa	Cape Verde	2021-09-08	176.95	4
TRUE_SETS_388	Africa	Cape Verde	2021-09-09	178.73	3
TRUE_SETS_389	Africa	Cape Verde	2021-09-10	174.916	2
TRUE_SETS_390	Africa	Cape Verde	2021-09-11	198.306	1
TRUE_SETS_391	Africa	Cape Verde	2021-12-11	14.492	30
TRUE_SETS_392	Africa	Cape Verde	2021-12-12	13.475	29
TRUE_SETS_393	Africa	Cape Verde	2021-12-13	12.712	28
TRUE_SETS_394	Africa	Cape Verde	2021-12-14	12.458	27
TRUE_SETS_395	Africa	Cape Verde	2021-12-15	14.492	26
TRUE_SETS_396	Africa	Cape Verde	2021-12-16	15	25
TRUE_SETS_397	Africa	Cape Verde	2021-12-17	17.288	24
TRUE_SETS_398	Africa	Cape Verde	2021-12-18	19.576	23
TRUE_SETS_399	Africa	Cape Verde	2021-12-19	21.865	22
TRUE_SETS_400	Africa	Cape Verde	2021-12-20	23.644	21
TRUE_SETS_401	Africa	Cape Verde	2021-12-21	27.966	20
TRUE_SETS_402	Africa	Cape Verde	2021-12-22	32.543	19
TRUE_SETS_403	Africa	Cape Verde	2021-12-23	53.39	18
TRUE_SETS_404	Africa	Cape Verde	2021-12-24	78.306	17
TRUE_SETS_405	Africa	Cape Verde	2021-12-25	111.865	16
TRUE_SETS_406	Africa	Cape Verde	2021-12-26	122.797	15
TRUE_SETS_407	Africa	Cape Verde	2021-12-27	146.696	14
TRUE_SETS_408	Africa	Cape Verde	2021-12-28	184.578	13
TRUE_SETS_409	Africa	Cape Verde	2021-12-29	328.477	12
TRUE_SETS_410	Africa	Cape Verde	2021-12-30	505.173	11
TRUE_SETS_411	Africa	Cape Verde	2021-12-31	728.903	10
TRUE_SETS_412	Africa	Cape Verde	2022-01-01	877.125	9
TRUE_SETS_413	Africa	Cape Verde	2022-01-02	950.6	8
TRUE_SETS_414	Africa	Cape Verde	2022-01-03	1117.13	7
TRUE_SETS_415	Africa	Cape Verde	2022-01-04	1333.99	6
TRUE_SETS_416	Africa	Cape Verde	2022-01-05	1536.11	5
TRUE_SETS_417	Africa	Cape Verde	2022-01-06	1687.64	4
TRUE_SETS_418	Africa	Cape Verde	2022-01-07	1808.4	3
TRUE_SETS_419	Africa	Cape Verde	2022-01-08	1878.06	2
TRUE_SETS_420	Africa	Cape Verde	2022-01-09	1891.28	1
TRUE_SETS_421	Africa	Comoros	2020-12-22	9.648	30
TRUE_SETS_422	Africa	Comoros	2020-12-23	9.648	29
TRUE_SETS_423	Africa	Comoros	2020-12-24	11.577	28
TRUE_SETS_424	Africa	Comoros	2020-12-25	11.577	27
TRUE_SETS_425	Africa	Comoros	2020-12-26	11.577	26
TRUE_SETS_426	Africa	Comoros	2020-12-27	7.879	25
TRUE_SETS_427	Africa	Comoros	2020-12-28	7.879	24
TRUE_SETS_428	Africa	Comoros	2020-12-29	11.577	23
TRUE_SETS_429	Africa	Comoros	2020-12-30	11.577	22
TRUE_SETS_430	Africa	Comoros	2020-12-31	17.366	21
TRUE_SETS_431	Africa	Comoros	2021-01-01	17.366	20
TRUE_SETS_432	Africa	Comoros	2021-01-02	23.958	19
TRUE_SETS_433	Africa	Comoros	2021-01-03	23.958	18
TRUE_SETS_434	Africa	Comoros	2021-01-04	23.958	17
TRUE_SETS_435	Africa	Comoros	2021-01-05	36.982	16
TRUE_SETS_436	Africa	Comoros	2021-01-06	36.982	15
TRUE_SETS_437	Africa	Comoros	2021-01-07	36.5	14
TRUE_SETS_438	Africa	Comoros	2021-01-08	36.5	13
TRUE_SETS_439	Africa	Comoros	2021-01-09	45.987	12
TRUE_SETS_440	Africa	Comoros	2021-01-10	45.987	11
TRUE_SETS_441	Africa	Comoros	2021-01-11	47.595	10
TRUE_SETS_442	Africa	Comoros	2021-01-12	27.496	9
TRUE_SETS_443	Africa	Comoros	2021-01-13	27.978	8
TRUE_SETS_444	Africa	Comoros	2021-01-14	56.76	7
TRUE_SETS_445	Africa	Comoros	2021-01-15	67.372	6
TRUE_SETS_446	Africa	Comoros	2021-01-16	68.658	5
TRUE_SETS_447	Africa	Comoros	2021-01-17	71.07	4
TRUE_SETS_448	Africa	Comoros	2021-01-18	97.923	3
TRUE_SETS_449	Africa	Comoros	2021-01-19	112.233	2
TRUE_SETS_450	Africa	Comoros	2021-01-20	122.846	1
TRUE_SETS_451	Africa	Comoros	2021-12-07	7.557	30
TRUE_SETS_452	Africa	Comoros	2021-12-08	7.396	29
TRUE_SETS_453	Africa	Comoros	2021-12-09	5.628	28
TRUE_SETS_454	Africa	Comoros	2021-12-10	5.306	27
TRUE_SETS_455	Africa	Comoros	2021-12-11	5.789	26
TRUE_SETS_456	Africa	Comoros	2021-12-12	4.02	25
TRUE_SETS_457	Africa	Comoros	2021-12-13	4.181	24
TRUE_SETS_458	Africa	Comoros	2021-12-14	3.859	23
TRUE_SETS_459	Africa	Comoros	2021-12-15	3.537	22
TRUE_SETS_460	Africa	Comoros	2021-12-16	5.306	21
TRUE_SETS_461	Africa	Comoros	2021-12-17	7.396	20
TRUE_SETS_462	Africa	Comoros	2021-12-18	13.667	19
TRUE_SETS_463	Africa	Comoros	2021-12-19	13.185	18
TRUE_SETS_464	Africa	Comoros	2021-12-20	17.366	17
TRUE_SETS_465	Africa	Comoros	2021-12-21	16.883	16
TRUE_SETS_466	Africa	Comoros	2021-12-22	60.458	15
TRUE_SETS_467	Africa	Comoros	2021-12-23	85.863	14
TRUE_SETS_468	Africa	Comoros	2021-12-24	117.379	13
TRUE_SETS_469	Africa	Comoros	2021-12-25	133.458	12
TRUE_SETS_470	Africa	Comoros	2021-12-26	153.396	11
TRUE_SETS_471	Africa	Comoros	2021-12-27	169.154	10
TRUE_SETS_472	Africa	Comoros	2021-12-28	191.343	9
TRUE_SETS_473	Africa	Comoros	2021-12-29	175.425	8
TRUE_SETS_474	Africa	Comoros	2021-12-30	186.68	7
TRUE_SETS_475	Africa	Comoros	2021-12-31	189.574	6
TRUE_SETS_476	Africa	Comoros	2022-01-01	194.398	5
TRUE_SETS_477	Africa	Comoros	2022-01-02	198.096	4
TRUE_SETS_478	Africa	Comoros	2022-01-03	189.414	3
TRUE_SETS_479	Africa	Comoros	2022-01-04	193.112	2
TRUE_SETS_480	Africa	Comoros	2022-01-05	199.383	1
TRUE_SETS_481	Africa	Congo	2021-12-11	2.424	30
TRUE_SETS_482	Africa	Congo	2021-12-12	2.424	29
TRUE_SETS_483	Africa	Congo	2021-12-13	2.424	28
TRUE_SETS_484	Africa	Congo	2021-12-14	0	27
TRUE_SETS_485	Africa	Congo	2021-12-15	0	26
TRUE_SETS_486	Africa	Congo	2021-12-16	2.854	25
TRUE_SETS_487	Africa	Congo	2021-12-17	2.854	24
TRUE_SETS_488	Africa	Congo	2021-12-18	2.854	23
TRUE_SETS_489	Africa	Congo	2021-12-19	2.854	22
TRUE_SETS_490	Africa	Congo	2021-12-20	2.854	21
TRUE_SETS_491	Africa	Congo	2021-12-21	10.707	20
TRUE_SETS_492	Africa	Congo	2021-12-22	10.707	19
TRUE_SETS_493	Africa	Congo	2021-12-23	7.854	18
TRUE_SETS_494	Africa	Congo	2021-12-24	7.854	17
TRUE_SETS_495	Africa	Congo	2021-12-25	7.854	16
TRUE_SETS_496	Africa	Congo	2021-12-26	7.854	15
TRUE_SETS_497	Africa	Congo	2021-12-27	22.98	14
TRUE_SETS_498	Africa	Congo	2021-12-28	15.127	13
TRUE_SETS_499	Africa	Congo	2021-12-29	15.127	12
TRUE_SETS_500	Africa	Congo	2021-12-30	15.127	11
TRUE_SETS_501	Africa	Congo	2021-12-31	15.127	10
TRUE_SETS_502	Africa	Congo	2022-01-01	15.127	9
TRUE_SETS_503	Africa	Congo	2022-01-02	15.127	8
TRUE_SETS_504	Africa	Congo	2022-01-03	30.001	7
TRUE_SETS_505	Africa	Congo	2022-01-04	30.001	6
TRUE_SETS_506	Africa	Congo	2022-01-05	30.001	5
TRUE_SETS_507	Africa	Congo	2022-01-06	30.001	4
TRUE_SETS_508	Africa	Congo	2022-01-07	44.319	3
TRUE_SETS_509	Africa	Congo	2022-01-08	44.319	2
TRUE_SETS_510	Africa	Congo	2022-01-09	58.814	1
TRUE_SETS_511	Africa	Cote d'Ivoire	2021-12-06	0.602	30
TRUE_SETS_512	Africa	Cote d'Ivoire	2021-12-07	0.634	29
TRUE_SETS_513	Africa	Cote d'Ivoire	2021-12-08	0.523	28
TRUE_SETS_514	Africa	Cote d'Ivoire	2021-12-09	0.465	27
TRUE_SETS_515	Africa	Cote d'Ivoire	2021-12-10	0.465	26
TRUE_SETS_516	Africa	Cote d'Ivoire	2021-12-11	0.417	25
TRUE_SETS_517	Africa	Cote d'Ivoire	2021-12-12	0.428	24
TRUE_SETS_518	Africa	Cote d'Ivoire	2021-12-13	0.417	23
TRUE_SETS_519	Africa	Cote d'Ivoire	2021-12-14	0.333	22
TRUE_SETS_520	Africa	Cote d'Ivoire	2021-12-15	0.454	21
TRUE_SETS_521	Africa	Cote d'Ivoire	2021-12-16	0.713	20
TRUE_SETS_522	Africa	Cote d'Ivoire	2021-12-17	0.792	19
TRUE_SETS_523	Africa	Cote d'Ivoire	2021-12-18	0.956	18
TRUE_SETS_524	Africa	Cote d'Ivoire	2021-12-19	0.908	17
TRUE_SETS_525	Africa	Cote d'Ivoire	2021-12-20	1.378	16
TRUE_SETS_526	Africa	Cote d'Ivoire	2021-12-21	2.265	15
TRUE_SETS_527	Africa	Cote d'Ivoire	2021-12-22	3.38	14
TRUE_SETS_528	Africa	Cote d'Ivoire	2021-12-23	5.08	13
TRUE_SETS_529	Africa	Cote d'Ivoire	2021-12-24	7.182	12
TRUE_SETS_530	Africa	Cote d'Ivoire	2021-12-25	9.347	11
TRUE_SETS_531	Africa	Cote d'Ivoire	2021-12-26	9.347	10
TRUE_SETS_532	Africa	Cote d'Ivoire	2021-12-27	12.467	9
TRUE_SETS_533	Africa	Cote d'Ivoire	2021-12-28	14.416	8
TRUE_SETS_534	Africa	Cote d'Ivoire	2021-12-29	21.043	7
TRUE_SETS_535	Africa	Cote d'Ivoire	2021-12-30	27.385	6
TRUE_SETS_536	Africa	Cote d'Ivoire	2021-12-31	40.195	5
TRUE_SETS_537	Africa	Cote d'Ivoire	2022-01-01	42.075	4
TRUE_SETS_538	Africa	Cote d'Ivoire	2022-01-02	44.911	3
TRUE_SETS_539	Africa	Cote d'Ivoire	2022-01-03	41.32	2
TRUE_SETS_540	Africa	Cote d'Ivoire	2022-01-04	46.046	1
TRUE_SETS_541	Africa	Djibouti	2020-03-23	0.428	28
TRUE_SETS_542	Africa	Djibouti	2020-03-24	0.428	27
TRUE_SETS_543	Africa	Djibouti	2020-03-25	1.425	26
TRUE_SETS_544	Africa	Djibouti	2020-03-26	1.425	25
TRUE_SETS_545	Africa	Djibouti	2020-03-27	1.568	24
TRUE_SETS_546	Africa	Djibouti	2020-03-28	1.853	23
TRUE_SETS_547	Africa	Djibouti	2020-03-29	2.423	22
TRUE_SETS_548	Africa	Djibouti	2020-03-30	2.138	21
TRUE_SETS_549	Africa	Djibouti	2020-03-31	3.849	20
TRUE_SETS_550	Africa	Djibouti	2020-04-01	3.136	19
TRUE_SETS_551	Africa	Djibouti	2020-04-02	4.134	18
TRUE_SETS_552	Africa	Djibouti	2020-04-03	5.274	17
TRUE_SETS_553	Africa	Djibouti	2020-04-04	5.132	16
TRUE_SETS_554	Africa	Djibouti	2020-04-05	5.844	15
TRUE_SETS_555	Africa	Djibouti	2020-04-06	10.263	14
TRUE_SETS_556	Africa	Djibouti	2020-04-07	8.553	13
TRUE_SETS_557	Africa	Djibouti	2020-04-08	14.539	12
TRUE_SETS_558	Africa	Djibouti	2020-04-09	13.542	11
TRUE_SETS_559	Africa	Djibouti	2020-04-10	14.397	10
TRUE_SETS_560	Africa	Djibouti	2020-04-11	19.529	9
TRUE_SETS_561	Africa	Djibouti	2020-04-12	22.094	8
TRUE_SETS_562	Africa	Djibouti	2020-04-13	29.649	7
TRUE_SETS_563	Africa	Djibouti	2020-04-14	38.915	6
TRUE_SETS_564	Africa	Djibouti	2020-04-15	42.763	5
TRUE_SETS_565	Africa	Djibouti	2020-04-16	65	4
TRUE_SETS_566	Africa	Djibouti	2020-04-17	82.961	3
TRUE_SETS_567	Africa	Djibouti	2020-04-18	77.686	2
TRUE_SETS_568	Africa	Djibouti	2020-04-19	90.088	1
TRUE_SETS_569	Africa	Djibouti	2020-05-04	11.546	30
TRUE_SETS_570	Africa	Djibouti	2020-05-05	6.842	29
TRUE_SETS_571	Africa	Djibouti	2020-05-06	6.7	28
TRUE_SETS_572	Africa	Djibouti	2020-05-07	6.272	27
TRUE_SETS_573	Africa	Djibouti	2020-05-08	5.417	26
TRUE_SETS_574	Africa	Djibouti	2020-05-09	10.976	25
TRUE_SETS_575	Africa	Djibouti	2020-05-10	13.969	24
TRUE_SETS_576	Africa	Djibouti	2020-05-11	15.822	23
TRUE_SETS_577	Africa	Djibouti	2020-05-12	19.386	22
TRUE_SETS_578	Africa	Djibouti	2020-05-13	20.526	21
TRUE_SETS_579	Africa	Djibouti	2020-05-14	21.524	20
TRUE_SETS_580	Africa	Djibouti	2020-05-15	24.803	19
TRUE_SETS_581	Africa	Djibouti	2020-05-16	20.241	18
TRUE_SETS_582	Africa	Djibouti	2020-05-17	27.226	17
TRUE_SETS_583	Africa	Djibouti	2020-05-18	41.48	16
TRUE_SETS_584	Africa	Djibouti	2020-05-19	51.601	15
TRUE_SETS_585	Africa	Djibouti	2020-05-20	79.825	14
TRUE_SETS_586	Africa	Djibouti	2020-05-21	108.761	13
TRUE_SETS_587	Africa	Djibouti	2020-05-22	136.985	12
TRUE_SETS_588	Africa	Djibouti	2020-05-23	133.849	11
TRUE_SETS_589	Africa	Djibouti	2020-05-24	123.871	10
TRUE_SETS_590	Africa	Djibouti	2020-05-25	135.417	9
TRUE_SETS_591	Africa	Djibouti	2020-05-26	121.162	8
TRUE_SETS_592	Africa	Djibouti	2020-05-27	123.871	7
TRUE_SETS_593	Africa	Djibouti	2020-05-28	123.586	6
TRUE_SETS_594	Africa	Djibouti	2020-05-29	91.798	5
TRUE_SETS_595	Africa	Djibouti	2020-05-30	131.711	4
TRUE_SETS_596	Africa	Djibouti	2020-05-31	154.518	3
TRUE_SETS_597	Africa	Djibouti	2020-06-01	156.941	2
TRUE_SETS_598	Africa	Djibouti	2020-06-02	186.875	1
TRUE_SETS_599	Africa	Djibouti	2021-03-13	16.82	30
TRUE_SETS_600	Africa	Djibouti	2021-03-14	17.39	29
TRUE_SETS_601	Africa	Djibouti	2021-03-15	19.529	28
TRUE_SETS_602	Africa	Djibouti	2021-03-16	22.094	27
TRUE_SETS_603	Africa	Djibouti	2021-03-17	22.522	26
TRUE_SETS_604	Africa	Djibouti	2021-03-18	31.075	25
TRUE_SETS_605	Africa	Djibouti	2021-03-19	37.774	24
TRUE_SETS_606	Africa	Djibouti	2021-03-20	37.917	23
TRUE_SETS_607	Africa	Djibouti	2021-03-21	45.614	22
TRUE_SETS_608	Africa	Djibouti	2021-03-22	51.886	21
TRUE_SETS_609	Africa	Djibouti	2021-03-23	62.007	20
TRUE_SETS_610	Africa	Djibouti	2021-03-24	72.697	19
TRUE_SETS_611	Africa	Djibouti	2021-03-25	80.395	18
TRUE_SETS_612	Africa	Djibouti	2021-03-26	95.219	17
TRUE_SETS_613	Africa	Djibouti	2021-03-27	104.2	16
TRUE_SETS_614	Africa	Djibouti	2021-03-28	110.186	15
TRUE_SETS_615	Africa	Djibouti	2021-03-29	135.702	14
TRUE_SETS_616	Africa	Djibouti	2021-03-30	145.252	13
TRUE_SETS_617	Africa	Djibouti	2021-03-31	157.796	12
TRUE_SETS_618	Africa	Djibouti	2021-04-01	165.921	11
TRUE_SETS_619	Africa	Djibouti	2021-04-02	179.89	10
TRUE_SETS_620	Africa	Djibouti	2021-04-03	179.605	9
TRUE_SETS_621	Africa	Djibouti	2021-04-04	163.64	8
TRUE_SETS_622	Africa	Djibouti	2021-04-05	154.803	7
TRUE_SETS_623	Africa	Djibouti	2021-04-06	188.301	6
TRUE_SETS_624	Africa	Djibouti	2021-04-07	185.877	5
TRUE_SETS_625	Africa	Djibouti	2021-04-08	185.165	4
TRUE_SETS_626	Africa	Djibouti	2021-04-09	175.472	3
TRUE_SETS_627	Africa	Djibouti	2021-04-10	172.906	2
TRUE_SETS_628	Africa	Djibouti	2021-04-11	194.858	1
TRUE_SETS_629	Africa	Djibouti	2021-09-05	5.132	30
TRUE_SETS_630	Africa	Djibouti	2021-09-06	5.417	29
TRUE_SETS_631	Africa	Djibouti	2021-09-07	5.987	28
TRUE_SETS_632	Africa	Djibouti	2021-09-08	7.127	27
TRUE_SETS_633	Africa	Djibouti	2021-09-09	8.41	26
TRUE_SETS_634	Africa	Djibouti	2021-09-10	10.121	25
TRUE_SETS_635	Africa	Djibouti	2021-09-11	9.978	24
TRUE_SETS_636	Africa	Djibouti	2021-09-12	11.831	23
TRUE_SETS_637	Africa	Djibouti	2021-09-13	12.544	22
TRUE_SETS_638	Africa	Djibouti	2021-09-14	14.967	21
TRUE_SETS_639	Africa	Djibouti	2021-09-15	17.105	20
TRUE_SETS_640	Africa	Djibouti	2021-09-16	19.386	19
TRUE_SETS_641	Africa	Djibouti	2021-09-17	17.248	18
TRUE_SETS_642	Africa	Djibouti	2021-09-18	16.393	17
TRUE_SETS_643	Africa	Djibouti	2021-09-19	25.658	16
TRUE_SETS_644	Africa	Djibouti	2021-09-20	30.219	15
TRUE_SETS_645	Africa	Djibouti	2021-09-21	35.066	14
TRUE_SETS_646	Africa	Djibouti	2021-09-22	39.912	13
TRUE_SETS_647	Africa	Djibouti	2021-09-23	41.765	12
TRUE_SETS_648	Africa	Djibouti	2021-09-24	41.765	11
TRUE_SETS_649	Africa	Djibouti	2021-09-25	41.765	10
TRUE_SETS_650	Africa	Djibouti	2021-09-26	30.362	9
TRUE_SETS_651	Africa	Djibouti	2021-09-27	23.947	8
TRUE_SETS_652	Africa	Djibouti	2021-09-28	70.274	7
TRUE_SETS_653	Africa	Djibouti	2021-09-29	70.987	6
TRUE_SETS_654	Africa	Djibouti	2021-09-30	79.54	5
TRUE_SETS_655	Africa	Djibouti	2021-10-01	87.95	4
TRUE_SETS_656	Africa	Djibouti	2021-10-02	89.518	3
TRUE_SETS_657	Africa	Djibouti	2021-10-03	95.362	2
TRUE_SETS_658	Africa	Djibouti	2021-10-04	103.059	1
TRUE_SETS_659	Africa	Djibouti	2021-12-16	1.711	30
TRUE_SETS_660	Africa	Djibouti	2021-12-17	1.853	29
TRUE_SETS_661	Africa	Djibouti	2021-12-18	1.996	28
TRUE_SETS_662	Africa	Djibouti	2021-12-19	2.993	27
TRUE_SETS_663	Africa	Djibouti	2021-12-20	3.421	26
TRUE_SETS_664	Africa	Djibouti	2021-12-21	4.561	25
TRUE_SETS_665	Africa	Djibouti	2021-12-22	2.851	24
TRUE_SETS_666	Africa	Djibouti	2021-12-23	4.134	23
TRUE_SETS_667	Africa	Djibouti	2021-12-24	3.991	22
TRUE_SETS_668	Africa	Djibouti	2021-12-25	5.702	21
TRUE_SETS_669	Africa	Djibouti	2021-12-26	5.274	20
TRUE_SETS_670	Africa	Djibouti	2021-12-27	7.84	19
TRUE_SETS_671	Africa	Djibouti	2021-12-28	8.125	18
TRUE_SETS_672	Africa	Djibouti	2021-12-29	10.406	17
TRUE_SETS_673	Africa	Djibouti	2021-12-30	10.976	16
TRUE_SETS_674	Africa	Djibouti	2021-12-31	14.397	15
TRUE_SETS_675	Africa	Djibouti	2022-01-01	14.254	14
TRUE_SETS_676	Africa	Djibouti	2022-01-02	16.107	13
TRUE_SETS_677	Africa	Djibouti	2022-01-03	18.531	12
TRUE_SETS_678	Africa	Djibouti	2022-01-04	23.662	11
TRUE_SETS_679	Africa	Djibouti	2022-01-05	31.36	10
TRUE_SETS_680	Africa	Djibouti	2022-01-06	45.044	9
TRUE_SETS_681	Africa	Djibouti	2022-01-07	54.024	8
TRUE_SETS_682	Africa	Djibouti	2022-01-08	59.298	7
TRUE_SETS_683	Africa	Djibouti	2022-01-09	70.132	6
TRUE_SETS_684	Africa	Djibouti	2022-01-10	84.671	5
TRUE_SETS_685	Africa	Djibouti	2022-01-11	92.083	4
TRUE_SETS_686	Africa	Djibouti	2022-01-12	100.066	3
TRUE_SETS_687	Africa	Djibouti	2022-01-13	104.342	2
TRUE_SETS_688	Africa	Djibouti	2022-01-14	109.189	1
TRUE_SETS_689	Africa	Equatorial Guinea	2021-08-23	7.587	30
TRUE_SETS_690	Africa	Equatorial Guinea	2021-08-24	12.218	29
TRUE_SETS_691	Africa	Equatorial Guinea	2021-08-25	16.06	28
TRUE_SETS_692	Africa	Equatorial Guinea	2021-08-26	16.06	27
TRUE_SETS_693	Africa	Equatorial Guinea	2021-08-27	12.218	26
TRUE_SETS_694	Africa	Equatorial Guinea	2021-08-28	12.218	25
TRUE_SETS_695	Africa	Equatorial Guinea	2021-08-29	27.293	24
TRUE_SETS_696	Africa	Equatorial Guinea	2021-08-30	27.293	23
TRUE_SETS_697	Africa	Equatorial Guinea	2021-08-31	37.54	22
TRUE_SETS_698	Africa	Equatorial Guinea	2021-09-01	29.953	21
TRUE_SETS_699	Africa	Equatorial Guinea	2021-09-02	29.953	20
TRUE_SETS_700	Africa	Equatorial Guinea	2021-09-03	57.837	19
TRUE_SETS_701	Africa	Equatorial Guinea	2021-09-04	57.837	18
TRUE_SETS_702	Africa	Equatorial Guinea	2021-09-05	42.762	17
TRUE_SETS_703	Africa	Equatorial Guinea	2021-09-06	60.399	16
TRUE_SETS_704	Africa	Equatorial Guinea	2021-09-07	45.521	15
TRUE_SETS_705	Africa	Equatorial Guinea	2021-09-08	45.521	14
TRUE_SETS_706	Africa	Equatorial Guinea	2021-09-09	79.513	13
TRUE_SETS_707	Africa	Equatorial Guinea	2021-09-10	51.629	12
TRUE_SETS_708	Africa	Equatorial Guinea	2021-09-11	72.715	11
TRUE_SETS_709	Africa	Equatorial Guinea	2021-09-12	72.715	10
TRUE_SETS_710	Africa	Equatorial Guinea	2021-09-13	55.078	9
TRUE_SETS_711	Africa	Equatorial Guinea	2021-09-14	55.078	8
TRUE_SETS_712	Africa	Equatorial Guinea	2021-09-15	84.046	7
TRUE_SETS_713	Africa	Equatorial Guinea	2021-09-16	76.755	6
TRUE_SETS_714	Africa	Equatorial Guinea	2021-09-17	76.755	5
TRUE_SETS_715	Africa	Equatorial Guinea	2021-09-18	55.669	4
TRUE_SETS_716	Africa	Equatorial Guinea	2021-09-19	55.669	3
TRUE_SETS_717	Africa	Equatorial Guinea	2021-09-20	55.669	2
TRUE_SETS_718	Africa	Equatorial Guinea	2021-09-21	103.062	1
TRUE_SETS_719	Africa	Equatorial Guinea	2021-12-12	1.281	30
TRUE_SETS_720	Africa	Equatorial Guinea	2021-12-13	1.281	29
TRUE_SETS_721	Africa	Equatorial Guinea	2021-12-14	1.281	28
TRUE_SETS_722	Africa	Equatorial Guinea	2021-12-15	1.774	27
TRUE_SETS_723	Africa	Equatorial Guinea	2021-12-16	1.774	26
TRUE_SETS_724	Africa	Equatorial Guinea	2021-12-17	0.591	25
TRUE_SETS_725	Africa	Equatorial Guinea	2021-12-18	0.591	24
TRUE_SETS_726	Africa	Equatorial Guinea	2021-12-19	0.591	23
TRUE_SETS_727	Africa	Equatorial Guinea	2021-12-20	0.591	22
TRUE_SETS_728	Africa	Equatorial Guinea	2021-12-21	0.591	21
TRUE_SETS_729	Africa	Equatorial Guinea	2021-12-22	0.099	20
TRUE_SETS_730	Africa	Equatorial Guinea	2021-12-23	0.591	19
TRUE_SETS_731	Africa	Equatorial Guinea	2021-12-24	0.493	18
TRUE_SETS_732	Africa	Equatorial Guinea	2021-12-25	1.182	17
TRUE_SETS_733	Africa	Equatorial Guinea	2021-12-26	1.182	16
TRUE_SETS_734	Africa	Equatorial Guinea	2021-12-27	1.182	15
TRUE_SETS_735	Africa	Equatorial Guinea	2021-12-28	1.872	14
TRUE_SETS_736	Africa	Equatorial Guinea	2021-12-29	1.872	13
TRUE_SETS_737	Africa	Equatorial Guinea	2021-12-30	8.572	12
TRUE_SETS_738	Africa	Equatorial Guinea	2021-12-31	8.572	11
TRUE_SETS_739	Africa	Equatorial Guinea	2022-01-01	7.882	10
TRUE_SETS_740	Africa	Equatorial Guinea	2022-01-02	7.882	9
TRUE_SETS_741	Africa	Equatorial Guinea	2022-01-03	7.882	8
TRUE_SETS_742	Africa	Equatorial Guinea	2022-01-04	7.193	7
TRUE_SETS_743	Africa	Equatorial Guinea	2022-01-05	23.549	6
TRUE_SETS_744	Africa	Equatorial Guinea	2022-01-06	16.356	5
TRUE_SETS_745	Africa	Equatorial Guinea	2022-01-07	68.084	4
TRUE_SETS_746	Africa	Equatorial Guinea	2022-01-08	68.084	3
TRUE_SETS_747	Africa	Equatorial Guinea	2022-01-09	68.084	2
TRUE_SETS_748	Africa	Equatorial Guinea	2022-01-10	114.393	1
TRUE_SETS_749	Africa	Eswatini	2020-07-16	41.308	30
TRUE_SETS_750	Africa	Eswatini	2020-07-17	44.111	29
TRUE_SETS_751	Africa	Eswatini	2020-07-18	50.935	28
TRUE_SETS_752	Africa	Eswatini	2020-07-19	53.859	27
TRUE_SETS_753	Africa	Eswatini	2020-07-20	53.25	26
TRUE_SETS_754	Africa	Eswatini	2020-07-21	56.053	25
TRUE_SETS_755	Africa	Eswatini	2020-07-22	54.712	24
TRUE_SETS_756	Africa	Eswatini	2020-07-23	57.149	23
TRUE_SETS_757	Africa	Eswatini	2020-07-24	55.321	22
TRUE_SETS_758	Africa	Eswatini	2020-07-25	50.325	21
TRUE_SETS_759	Africa	Eswatini	2020-07-26	50.447	20
TRUE_SETS_760	Africa	Eswatini	2020-07-27	59.708	19
TRUE_SETS_761	Africa	Eswatini	2020-07-28	62.145	18
TRUE_SETS_762	Africa	Eswatini	2020-07-29	74.696	17
TRUE_SETS_763	Africa	Eswatini	2020-07-30	67.75	16
TRUE_SETS_764	Africa	Eswatini	2020-07-31	70.066	15
TRUE_SETS_765	Africa	Eswatini	2020-08-01	68.725	14
TRUE_SETS_766	Africa	Eswatini	2020-08-02	69.213	13
TRUE_SETS_767	Africa	Eswatini	2020-08-03	63.607	12
TRUE_SETS_768	Africa	Eswatini	2020-08-04	55.078	11
TRUE_SETS_769	Africa	Eswatini	2020-08-05	43.624	10
TRUE_SETS_770	Africa	Eswatini	2020-08-06	47.645	9
TRUE_SETS_771	Africa	Eswatini	2020-08-07	47.279	8
TRUE_SETS_772	Africa	Eswatini	2020-08-08	51.422	7
TRUE_SETS_773	Africa	Eswatini	2020-08-09	56.174	6
TRUE_SETS_774	Africa	Eswatini	2020-08-10	57.393	5
TRUE_SETS_775	Africa	Eswatini	2020-08-11	67.507	4
TRUE_SETS_776	Africa	Eswatini	2020-08-12	75.062	3
TRUE_SETS_777	Africa	Eswatini	2020-08-13	76.889	2
TRUE_SETS_778	Africa	Eswatini	2020-08-14	77.255	1
TRUE_SETS_779	Africa	Eswatini	2020-12-23	102.601	30
TRUE_SETS_780	Africa	Eswatini	2020-12-24	114.42	29
TRUE_SETS_781	Africa	Eswatini	2020-12-25	117.954	28
TRUE_SETS_782	Africa	Eswatini	2020-12-26	129.408	27
TRUE_SETS_783	Africa	Eswatini	2020-12-27	128.799	26
TRUE_SETS_784	Africa	Eswatini	2020-12-28	137.085	25
TRUE_SETS_785	Africa	Eswatini	2020-12-29	148.539	24
TRUE_SETS_786	Africa	Eswatini	2020-12-30	155.729	23
TRUE_SETS_787	Africa	Eswatini	2020-12-31	161.578	22
TRUE_SETS_788	Africa	Eswatini	2021-01-01	159.872	21
TRUE_SETS_789	Africa	Eswatini	2021-01-02	163.771	20
TRUE_SETS_790	Africa	Eswatini	2021-01-03	177.784	19
TRUE_SETS_791	Africa	Eswatini	2021-01-04	176.809	18
TRUE_SETS_792	Africa	Eswatini	2021-01-05	171.082	17
TRUE_SETS_793	Africa	Eswatini	2021-01-06	169.742	16
TRUE_SETS_794	Africa	Eswatini	2021-01-07	172.423	15
TRUE_SETS_795	Africa	Eswatini	2021-01-08	181.927	14
TRUE_SETS_796	Africa	Eswatini	2021-01-09	179.003	13
TRUE_SETS_797	Africa	Eswatini	2021-01-10	181.805	12
TRUE_SETS_798	Africa	Eswatini	2021-01-11	191.675	11
TRUE_SETS_799	Africa	Eswatini	2021-01-12	192.65	10
TRUE_SETS_800	Africa	Eswatini	2021-01-13	193.138	9
TRUE_SETS_801	Africa	Eswatini	2021-01-14	189.36	8
TRUE_SETS_802	Africa	Eswatini	2021-01-15	189.726	7
TRUE_SETS_803	Africa	Eswatini	2021-01-16	189.604	6
TRUE_SETS_804	Africa	Eswatini	2021-01-17	183.877	5
TRUE_SETS_805	Africa	Eswatini	2021-01-18	179.856	4
TRUE_SETS_806	Africa	Eswatini	2021-01-19	185.705	3
TRUE_SETS_807	Africa	Eswatini	2021-01-20	202.886	2
TRUE_SETS_808	Africa	Eswatini	2021-01-21	205.932	1
TRUE_SETS_809	Africa	Eswatini	2021-03-17	6.58	30
TRUE_SETS_810	Africa	Eswatini	2021-03-18	6.336	29
TRUE_SETS_811	Africa	Eswatini	2021-03-19	5.971	28
TRUE_SETS_812	Africa	Eswatini	2021-03-20	5.971	27
TRUE_SETS_813	Africa	Eswatini	2021-03-21	5.971	26
TRUE_SETS_814	Africa	Eswatini	2021-03-22	6.215	25
TRUE_SETS_815	Africa	Eswatini	2021-03-23	6.458	24
TRUE_SETS_816	Africa	Eswatini	2021-03-24	5.362	23
TRUE_SETS_817	Africa	Eswatini	2021-03-25	4.752	22
TRUE_SETS_818	Africa	Eswatini	2021-03-26	4.63	21
TRUE_SETS_819	Africa	Eswatini	2021-03-27	4.265	20
TRUE_SETS_820	Africa	Eswatini	2021-03-28	4.265	19
TRUE_SETS_821	Africa	Eswatini	2021-03-29	4.387	18
TRUE_SETS_822	Africa	Eswatini	2021-03-30	4.509	17
TRUE_SETS_823	Africa	Eswatini	2021-03-31	4.387	16
TRUE_SETS_824	Africa	Eswatini	2021-04-01	4.63	15
TRUE_SETS_825	Africa	Eswatini	2021-04-02	4.265	14
TRUE_SETS_826	Africa	Eswatini	2021-04-03	3.777	13
TRUE_SETS_827	Africa	Eswatini	2021-04-04	3.777	12
TRUE_SETS_828	Africa	Eswatini	2021-04-05	3.412	11
TRUE_SETS_829	Africa	Eswatini	2021-04-06	3.046	10
TRUE_SETS_830	Africa	Eswatini	2021-04-07	3.412	9
TRUE_SETS_831	Africa	Eswatini	2021-04-08	2.803	8
TRUE_SETS_832	Africa	Eswatini	2021-04-09	2.803	7
TRUE_SETS_833	Africa	Eswatini	2021-04-10	2.924	6
TRUE_SETS_834	Africa	Eswatini	2021-04-11	2.924	5
TRUE_SETS_835	Africa	Eswatini	2021-04-12	126.606	4
TRUE_SETS_836	Africa	Eswatini	2021-04-13	127.215	3
TRUE_SETS_837	Africa	Eswatini	2021-04-14	126.971	2
TRUE_SETS_838	Africa	Eswatini	2021-04-15	127.337	1
TRUE_SETS_839	Africa	Eswatini	2021-07-12	121.366	30
TRUE_SETS_840	Africa	Eswatini	2021-07-13	106.012	29
TRUE_SETS_841	Africa	Eswatini	2021-07-14	117.832	28
TRUE_SETS_842	Africa	Eswatini	2021-07-15	125.631	27
TRUE_SETS_843	Africa	Eswatini	2021-07-16	136.354	26
TRUE_SETS_844	Africa	Eswatini	2021-07-17	145.249	25
TRUE_SETS_845	Africa	Eswatini	2021-07-18	147.93	24
TRUE_SETS_846	Africa	Eswatini	2021-07-19	141.715	23
TRUE_SETS_847	Africa	Eswatini	2021-07-20	148.174	22
TRUE_SETS_848	Africa	Eswatini	2021-07-21	151.951	21
TRUE_SETS_849	Africa	Eswatini	2021-07-22	144.64	20
TRUE_SETS_850	Africa	Eswatini	2021-07-23	153.292	19
TRUE_SETS_851	Africa	Eswatini	2021-07-24	198.012	18
TRUE_SETS_852	Africa	Eswatini	2021-07-25	228.231	17
TRUE_SETS_853	Africa	Eswatini	2021-07-26	256.38	16
TRUE_SETS_854	Africa	Eswatini	2021-07-27	269.54	15
TRUE_SETS_855	Africa	Eswatini	2021-07-28	305.974	14
TRUE_SETS_856	Africa	Eswatini	2021-07-29	361.661	13
TRUE_SETS_857	Africa	Eswatini	2021-07-30	409.306	12
TRUE_SETS_858	Africa	Eswatini	2021-07-31	401.141	11
TRUE_SETS_859	Africa	Eswatini	2021-08-01	391.759	10
TRUE_SETS_860	Africa	Eswatini	2021-08-02	399.801	9
TRUE_SETS_861	Africa	Eswatini	2021-08-03	458.047	8
TRUE_SETS_862	Africa	Eswatini	2021-08-04	522.507	7
TRUE_SETS_863	Africa	Eswatini	2021-08-05	554.311	6
TRUE_SETS_864	Africa	Eswatini	2021-08-06	592.451	5
TRUE_SETS_865	Africa	Eswatini	2021-08-07	585.871	4
TRUE_SETS_866	Africa	Eswatini	2021-08-08	589.77	3
TRUE_SETS_867	Africa	Eswatini	2021-08-09	622.671	2
TRUE_SETS_868	Africa	Eswatini	2021-08-10	649.6	1
TRUE_SETS_869	Africa	Eswatini	2021-11-18	2.437	30
TRUE_SETS_870	Africa	Eswatini	2021-11-19	2.315	29
TRUE_SETS_871	Africa	Eswatini	2021-11-20	1.706	28
TRUE_SETS_872	Africa	Eswatini	2021-11-21	1.828	27
TRUE_SETS_873	Africa	Eswatini	2021-11-22	2.315	26
TRUE_SETS_874	Africa	Eswatini	2021-11-23	2.072	25
TRUE_SETS_875	Africa	Eswatini	2021-11-24	2.681	24
TRUE_SETS_876	Africa	Eswatini	2021-11-25	3.534	23
TRUE_SETS_877	Africa	Eswatini	2021-11-26	4.752	22
TRUE_SETS_878	Africa	Eswatini	2021-11-27	5.118	21
TRUE_SETS_879	Africa	Eswatini	2021-11-28	6.215	20
TRUE_SETS_880	Africa	Eswatini	2021-11-29	11.089	19
TRUE_SETS_881	Africa	Eswatini	2021-11-30	19.253	18
TRUE_SETS_882	Africa	Eswatini	2021-12-01	30.098	17
TRUE_SETS_883	Africa	Eswatini	2021-12-02	49.107	16
TRUE_SETS_884	Africa	Eswatini	2021-12-03	77.255	15
TRUE_SETS_885	Africa	Eswatini	2021-12-04	102.357	14
TRUE_SETS_886	Africa	Eswatini	2021-12-05	117.71	13
TRUE_SETS_887	Africa	Eswatini	2021-12-06	154.632	12
TRUE_SETS_888	Africa	Eswatini	2021-12-07	207.394	11
TRUE_SETS_889	Africa	Eswatini	2021-12-08	304.633	10
TRUE_SETS_890	Africa	Eswatini	2021-12-09	416.739	9
TRUE_SETS_891	Africa	Eswatini	2021-12-10	489.12	8
TRUE_SETS_892	Africa	Eswatini	2021-12-11	585.627	7
TRUE_SETS_893	Africa	Eswatini	2021-12-12	626.205	6
TRUE_SETS_894	Africa	Eswatini	2021-12-13	689.447	5
TRUE_SETS_895	Africa	Eswatini	2021-12-14	776.572	4
TRUE_SETS_896	Africa	Eswatini	2021-12-15	846.516	3
TRUE_SETS_897	Africa	Eswatini	2021-12-16	914.51	2
TRUE_SETS_898	Africa	Eswatini	2021-12-17	938.759	1
TRUE_SETS_899	Africa	Ethiopia	2021-12-02	1.111	30
TRUE_SETS_900	Africa	Ethiopia	2021-12-03	1.076	29
TRUE_SETS_901	Africa	Ethiopia	2021-12-04	1.106	28
TRUE_SETS_902	Africa	Ethiopia	2021-12-05	1.155	27
TRUE_SETS_903	Africa	Ethiopia	2021-12-06	1.197	26
TRUE_SETS_904	Africa	Ethiopia	2021-12-07	1.122	25
TRUE_SETS_905	Africa	Ethiopia	2021-12-08	1.11	24
TRUE_SETS_906	Africa	Ethiopia	2021-12-09	1.1	23
TRUE_SETS_907	Africa	Ethiopia	2021-12-10	1.117	22
TRUE_SETS_908	Africa	Ethiopia	2021-12-11	1.103	21
TRUE_SETS_909	Africa	Ethiopia	2021-12-12	1.091	20
TRUE_SETS_910	Africa	Ethiopia	2021-12-13	1.098	19
TRUE_SETS_911	Africa	Ethiopia	2021-12-14	1.336	18
TRUE_SETS_912	Africa	Ethiopia	2021-12-15	1.542	17
TRUE_SETS_913	Africa	Ethiopia	2021-12-16	2.049	16
TRUE_SETS_914	Africa	Ethiopia	2021-12-17	2.607	15
TRUE_SETS_915	Africa	Ethiopia	2021-12-18	3.406	14
TRUE_SETS_916	Africa	Ethiopia	2021-12-19	3.951	13
TRUE_SETS_917	Africa	Ethiopia	2021-12-20	4.625	12
TRUE_SETS_918	Africa	Ethiopia	2021-12-21	7.047	11
TRUE_SETS_919	Africa	Ethiopia	2021-12-22	10.315	10
TRUE_SETS_920	Africa	Ethiopia	2021-12-23	14.255	9
TRUE_SETS_921	Africa	Ethiopia	2021-12-24	19.049	8
TRUE_SETS_922	Africa	Ethiopia	2021-12-25	24.166	7
TRUE_SETS_923	Africa	Ethiopia	2021-12-26	27.051	6
TRUE_SETS_924	Africa	Ethiopia	2021-12-27	28.485	5
TRUE_SETS_925	Africa	Ethiopia	2021-12-28	31.954	4
TRUE_SETS_926	Africa	Ethiopia	2021-12-29	34.024	3
TRUE_SETS_927	Africa	Ethiopia	2021-12-30	35.484	2
TRUE_SETS_928	Africa	Ethiopia	2021-12-31	35.879	1
TRUE_SETS_929	Africa	Gabon	2020-04-29	6.896	30
TRUE_SETS_930	Africa	Gabon	2020-04-30	6.833	29
TRUE_SETS_931	Africa	Gabon	2020-05-01	6.52	28
TRUE_SETS_932	Africa	Gabon	2020-05-02	9.968	27
TRUE_SETS_933	Africa	Gabon	2020-05-03	9.968	26
TRUE_SETS_934	Africa	Gabon	2020-05-04	9.779	25
TRUE_SETS_935	Africa	Gabon	2020-05-05	9.968	24
TRUE_SETS_936	Africa	Gabon	2020-05-06	7.585	23
TRUE_SETS_937	Africa	Gabon	2020-05-07	14.293	22
TRUE_SETS_938	Africa	Gabon	2020-05-08	21.565	21
TRUE_SETS_939	Africa	Gabon	2020-05-09	20.437	20
TRUE_SETS_940	Africa	Gabon	2020-05-10	20.437	19
TRUE_SETS_941	Africa	Gabon	2020-05-11	27.27	18
TRUE_SETS_942	Africa	Gabon	2020-05-12	29.213	17
TRUE_SETS_943	Africa	Gabon	2020-05-13	38.052	16
TRUE_SETS_944	Africa	Gabon	2020-05-14	37.613	15
TRUE_SETS_945	Africa	Gabon	2020-05-15	36.924	14
TRUE_SETS_946	Africa	Gabon	2020-05-16	41.312	13
TRUE_SETS_947	Africa	Gabon	2020-05-17	41.312	12
TRUE_SETS_948	Africa	Gabon	2020-05-18	39.494	11
TRUE_SETS_949	Africa	Gabon	2020-05-19	40.058	10
TRUE_SETS_950	Africa	Gabon	2020-05-20	35.294	9
TRUE_SETS_951	Africa	Gabon	2020-05-21	29.025	8
TRUE_SETS_952	Africa	Gabon	2020-05-22	32.536	7
TRUE_SETS_953	Africa	Gabon	2020-05-23	38.491	6
TRUE_SETS_954	Africa	Gabon	2020-05-24	38.491	5
TRUE_SETS_955	Africa	Gabon	2020-05-25	44.07	4
TRUE_SETS_956	Africa	Gabon	2020-05-26	46.139	3
TRUE_SETS_957	Africa	Gabon	2020-05-27	47.142	2
TRUE_SETS_958	Africa	Gabon	2020-05-28	54.163	1
TRUE_SETS_959	Africa	Gabon	2021-01-14	11.159	30
TRUE_SETS_960	Africa	Gabon	2021-01-15	12.851	29
TRUE_SETS_961	Africa	Gabon	2021-01-16	12.851	28
TRUE_SETS_962	Africa	Gabon	2021-01-17	12.851	27
TRUE_SETS_963	Africa	Gabon	2021-01-18	17.49	26
TRUE_SETS_964	Africa	Gabon	2021-01-19	17.49	25
TRUE_SETS_965	Africa	Gabon	2021-01-20	18.869	24
TRUE_SETS_966	Africa	Gabon	2021-01-21	18.869	23
TRUE_SETS_967	Africa	Gabon	2021-01-22	23.759	22
TRUE_SETS_968	Africa	Gabon	2021-01-23	23.759	21
TRUE_SETS_969	Africa	Gabon	2021-01-24	23.759	20
TRUE_SETS_970	Africa	Gabon	2021-01-25	24.574	19
TRUE_SETS_971	Africa	Gabon	2021-01-26	24.574	18
TRUE_SETS_972	Africa	Gabon	2021-01-27	26.079	17
TRUE_SETS_973	Africa	Gabon	2021-01-28	26.079	16
TRUE_SETS_974	Africa	Gabon	2021-01-29	29.464	15
TRUE_SETS_975	Africa	Gabon	2021-01-30	29.464	14
TRUE_SETS_976	Africa	Gabon	2021-01-31	29.464	13
TRUE_SETS_977	Africa	Gabon	2021-02-01	33.915	12
TRUE_SETS_978	Africa	Gabon	2021-02-02	33.915	11
TRUE_SETS_979	Africa	Gabon	2021-02-03	37.174	10
TRUE_SETS_980	Africa	Gabon	2021-02-04	37.174	9
TRUE_SETS_981	Africa	Gabon	2021-02-05	44.446	8
TRUE_SETS_982	Africa	Gabon	2021-02-06	44.446	7
TRUE_SETS_983	Africa	Gabon	2021-02-07	44.446	6
TRUE_SETS_984	Africa	Gabon	2021-02-08	55.417	5
TRUE_SETS_985	Africa	Gabon	2021-02-09	55.417	4
TRUE_SETS_986	Africa	Gabon	2021-02-10	65.322	3
TRUE_SETS_987	Africa	Gabon	2021-02-11	65.322	2
TRUE_SETS_988	Africa	Gabon	2021-02-12	70.211	1
TRUE_SETS_989	Africa	Gabon	2021-09-07	18.117	30
TRUE_SETS_990	Africa	Gabon	2021-09-08	30.78	29
TRUE_SETS_991	Africa	Gabon	2021-09-09	30.78	28
TRUE_SETS_992	Africa	Gabon	2021-09-10	35.043	27
TRUE_SETS_993	Africa	Gabon	2021-09-11	35.043	26
TRUE_SETS_994	Africa	Gabon	2021-09-12	35.043	25
TRUE_SETS_995	Africa	Gabon	2021-09-13	45.512	24
TRUE_SETS_996	Africa	Gabon	2021-09-14	45.512	23
TRUE_SETS_997	Africa	Gabon	2021-09-15	57.172	22
TRUE_SETS_998	Africa	Gabon	2021-09-16	57.172	21
TRUE_SETS_999	Africa	Gabon	2021-09-17	63.002	20
TRUE_SETS_1000	Africa	Gabon	2021-09-18	63.002	19
TRUE_SETS_1001	Africa	Gabon	2021-09-19	63.002	18
TRUE_SETS_1002	Africa	Gabon	2021-09-20	76.292	17
TRUE_SETS_1003	Africa	Gabon	2021-09-21	76.292	16
TRUE_SETS_1004	Africa	Gabon	2021-09-22	89.958	15
TRUE_SETS_1005	Africa	Gabon	2021-09-23	89.958	14
TRUE_SETS_1006	Africa	Gabon	2021-09-24	92.968	13
TRUE_SETS_1007	Africa	Gabon	2021-09-25	92.968	12
TRUE_SETS_1008	Africa	Gabon	2021-09-26	92.968	11
TRUE_SETS_1009	Africa	Gabon	2021-09-27	87.451	10
TRUE_SETS_1010	Africa	Gabon	2021-09-28	87.451	9
TRUE_SETS_1011	Africa	Gabon	2021-09-29	49.461	8
TRUE_SETS_1012	Africa	Gabon	2021-09-30	89.582	7
TRUE_SETS_1013	Africa	Gabon	2021-10-01	95.412	6
TRUE_SETS_1014	Africa	Gabon	2021-10-02	95.412	5
TRUE_SETS_1015	Africa	Gabon	2021-10-03	95.412	4
TRUE_SETS_1016	Africa	Gabon	2021-10-04	96.729	3
TRUE_SETS_1017	Africa	Gabon	2021-10-05	96.729	2
TRUE_SETS_1018	Africa	Gabon	2021-10-06	129.703	1
TRUE_SETS_1019	Africa	Gabon	2021-12-02	7.46	30
TRUE_SETS_1020	Africa	Gabon	2021-12-03	10.532	29
TRUE_SETS_1021	Africa	Gabon	2021-12-04	11.221	28
TRUE_SETS_1022	Africa	Gabon	2021-12-05	11.221	27
TRUE_SETS_1023	Africa	Gabon	2021-12-06	10.594	26
TRUE_SETS_1024	Africa	Gabon	2021-12-07	10.594	25
TRUE_SETS_1025	Africa	Gabon	2021-12-08	13.102	24
TRUE_SETS_1026	Africa	Gabon	2021-12-09	13.102	23
TRUE_SETS_1027	Africa	Gabon	2021-12-10	10.03	22
TRUE_SETS_1028	Africa	Gabon	2021-12-11	7.147	21
TRUE_SETS_1029	Africa	Gabon	2021-12-12	7.147	20
TRUE_SETS_1030	Africa	Gabon	2021-12-13	5.015	19
TRUE_SETS_1031	Africa	Gabon	2021-12-14	7.209	18
TRUE_SETS_1032	Africa	Gabon	2021-12-15	8.15	17
TRUE_SETS_1033	Africa	Gabon	2021-12-16	8.15	16
TRUE_SETS_1034	Africa	Gabon	2021-12-17	12.036	15
TRUE_SETS_1035	Africa	Gabon	2021-12-18	9.529	14
TRUE_SETS_1036	Africa	Gabon	2021-12-19	9.529	13
TRUE_SETS_1037	Africa	Gabon	2021-12-20	14.983	12
TRUE_SETS_1038	Africa	Gabon	2021-12-21	12.789	11
TRUE_SETS_1039	Africa	Gabon	2021-12-22	22.443	10
TRUE_SETS_1040	Africa	Gabon	2021-12-23	22.443	9
TRUE_SETS_1041	Africa	Gabon	2021-12-24	18.556	8
TRUE_SETS_1042	Africa	Gabon	2021-12-25	18.556	7
TRUE_SETS_1043	Africa	Gabon	2021-12-26	18.556	6
TRUE_SETS_1044	Africa	Gabon	2021-12-27	130.393	5
TRUE_SETS_1045	Africa	Gabon	2021-12-28	130.393	4
TRUE_SETS_1046	Africa	Gabon	2021-12-29	117.291	3
TRUE_SETS_1047	Africa	Gabon	2021-12-30	190.198	2
TRUE_SETS_1048	Africa	Gabon	2021-12-31	235.647	1
TRUE_SETS_1049	Africa	Gambia	2020-07-22	4.71	30
TRUE_SETS_1050	Africa	Gambia	2020-07-23	5.285	29
TRUE_SETS_1051	Africa	Gambia	2020-07-24	7.927	28
TRUE_SETS_1052	Africa	Gambia	2020-07-25	10.57	27
TRUE_SETS_1053	Africa	Gambia	2020-07-26	10.57	26
TRUE_SETS_1054	Africa	Gambia	2020-07-27	12.293	25
TRUE_SETS_1055	Africa	Gambia	2020-07-28	12.293	24
TRUE_SETS_1056	Africa	Gambia	2020-07-29	10.34	23
TRUE_SETS_1057	Africa	Gambia	2020-07-30	13.384	22
TRUE_SETS_1058	Africa	Gambia	2020-07-31	16.199	21
TRUE_SETS_1059	Africa	Gambia	2020-08-01	12.695	20
TRUE_SETS_1060	Africa	Gambia	2020-08-02	12.695	19
TRUE_SETS_1061	Africa	Gambia	2020-08-03	9.88	18
TRUE_SETS_1062	Africa	Gambia	2020-08-04	19.818	17
TRUE_SETS_1063	Africa	Gambia	2020-08-05	27.171	16
TRUE_SETS_1064	Africa	Gambia	2020-08-06	30.56	15
TRUE_SETS_1065	Africa	Gambia	2020-08-07	34.006	14
TRUE_SETS_1066	Africa	Gambia	2020-08-08	34.006	13
TRUE_SETS_1067	Africa	Gambia	2020-08-09	42.335	12
TRUE_SETS_1068	Africa	Gambia	2020-08-10	42.335	11
TRUE_SETS_1069	Africa	Gambia	2020-08-11	38.774	10
TRUE_SETS_1070	Africa	Gambia	2020-08-12	38.946	9
TRUE_SETS_1071	Africa	Gambia	2020-08-13	35.672	8
TRUE_SETS_1072	Africa	Gambia	2020-08-14	30.617	7
TRUE_SETS_1073	Africa	Gambia	2020-08-15	34.408	6
TRUE_SETS_1074	Africa	Gambia	2020-08-16	36.591	5
TRUE_SETS_1075	Africa	Gambia	2020-08-17	36.591	4
TRUE_SETS_1076	Africa	Gambia	2020-08-18	44.231	3
TRUE_SETS_1077	Africa	Gambia	2020-08-19	46.586	2
TRUE_SETS_1078	Africa	Gambia	2020-08-20	48.539	1
TRUE_SETS_1079	Africa	Gambia	2021-07-05	2.7	30
TRUE_SETS_1080	Africa	Gambia	2021-07-06	2.125	29
TRUE_SETS_1081	Africa	Gambia	2021-07-07	2.125	28
TRUE_SETS_1082	Africa	Gambia	2021-07-08	5.974	27
TRUE_SETS_1083	Africa	Gambia	2021-07-09	5.974	26
TRUE_SETS_1084	Africa	Gambia	2021-07-10	11.661	25
TRUE_SETS_1085	Africa	Gambia	2021-07-11	11.661	24
TRUE_SETS_1086	Africa	Gambia	2021-07-12	12.178	23
TRUE_SETS_1087	Africa	Gambia	2021-07-13	17.118	22
TRUE_SETS_1088	Africa	Gambia	2021-07-14	23.264	21
TRUE_SETS_1089	Africa	Gambia	2021-07-15	24.528	20
TRUE_SETS_1090	Africa	Gambia	2021-07-16	24.528	19
TRUE_SETS_1091	Africa	Gambia	2021-07-17	18.841	18
TRUE_SETS_1092	Africa	Gambia	2021-07-18	36.649	17
TRUE_SETS_1093	Africa	Gambia	2021-07-19	34.006	16
TRUE_SETS_1094	Africa	Gambia	2021-07-20	29.066	15
TRUE_SETS_1095	Africa	Gambia	2021-07-21	22.92	14
TRUE_SETS_1096	Africa	Gambia	2021-07-22	31.651	13
TRUE_SETS_1097	Africa	Gambia	2021-07-23	31.651	12
TRUE_SETS_1098	Africa	Gambia	2021-07-24	41.531	11
TRUE_SETS_1099	Africa	Gambia	2021-07-25	23.724	10
TRUE_SETS_1100	Africa	Gambia	2021-07-26	23.724	9
TRUE_SETS_1101	Africa	Gambia	2021-07-27	23.724	8
TRUE_SETS_1102	Africa	Gambia	2021-07-28	45.323	7
TRUE_SETS_1103	Africa	Gambia	2021-07-29	31.479	6
TRUE_SETS_1104	Africa	Gambia	2021-07-30	31.479	5
TRUE_SETS_1105	Africa	Gambia	2021-07-31	21.599	4
TRUE_SETS_1106	Africa	Gambia	2021-08-01	21.599	3
TRUE_SETS_1107	Africa	Gambia	2021-08-02	21.599	2
TRUE_SETS_1108	Africa	Gambia	2021-08-03	55.318	1
TRUE_SETS_1109	Africa	Gambia	2021-12-19	0.977	30
TRUE_SETS_1110	Africa	Gambia	2021-12-20	0.977	29
TRUE_SETS_1111	Africa	Gambia	2021-12-21	1.896	28
TRUE_SETS_1112	Africa	Gambia	2021-12-22	1.896	27
TRUE_SETS_1113	Africa	Gambia	2021-12-23	2.413	26
TRUE_SETS_1114	Africa	Gambia	2021-12-24	2.068	25
TRUE_SETS_1115	Africa	Gambia	2021-12-25	2.068	24
TRUE_SETS_1116	Africa	Gambia	2021-12-26	2.068	23
TRUE_SETS_1117	Africa	Gambia	2021-12-27	4.883	22
TRUE_SETS_1118	Africa	Gambia	2021-12-28	3.332	21
TRUE_SETS_1119	Africa	Gambia	2021-12-29	3.332	20
TRUE_SETS_1120	Africa	Gambia	2021-12-30	2.815	19
TRUE_SETS_1121	Africa	Gambia	2021-12-31	4.768	18
TRUE_SETS_1122	Africa	Gambia	2022-01-01	4.768	17
TRUE_SETS_1123	Africa	Gambia	2022-01-02	4.768	16
TRUE_SETS_1124	Africa	Gambia	2022-01-03	1.953	15
TRUE_SETS_1125	Africa	Gambia	2022-01-04	13.786	14
TRUE_SETS_1126	Africa	Gambia	2022-01-05	13.786	13
TRUE_SETS_1127	Africa	Gambia	2022-01-06	37.683	12
TRUE_SETS_1128	Africa	Gambia	2022-01-07	35.73	11
TRUE_SETS_1129	Africa	Gambia	2022-01-08	35.73	10
TRUE_SETS_1130	Africa	Gambia	2022-01-09	35.73	9
TRUE_SETS_1131	Africa	Gambia	2022-01-10	35.73	8
TRUE_SETS_1132	Africa	Gambia	2022-01-11	42.852	7
TRUE_SETS_1133	Africa	Gambia	2022-01-12	42.852	6
TRUE_SETS_1134	Africa	Gambia	2022-01-13	18.956	5
TRUE_SETS_1135	Africa	Gambia	2022-01-14	18.956	4
TRUE_SETS_1136	Africa	Gambia	2022-01-15	18.956	3
TRUE_SETS_1137	Africa	Gambia	2022-01-16	18.956	2
TRUE_SETS_1138	Africa	Gambia	2022-01-17	44.806	1
TRUE_SETS_1139	Africa	Ghana	2021-12-03	0	30
TRUE_SETS_1140	Africa	Ghana	2021-12-04	0	29
TRUE_SETS_1141	Africa	Ghana	2021-12-05	0	28
TRUE_SETS_1142	Africa	Ghana	2021-12-06	1.468	27
TRUE_SETS_1143	Africa	Ghana	2021-12-07	1.468	26
TRUE_SETS_1144	Africa	Ghana	2021-12-08	1.468	25
TRUE_SETS_1145	Africa	Ghana	2021-12-09	1.468	24
TRUE_SETS_1146	Africa	Ghana	2021-12-10	1.468	23
TRUE_SETS_1147	Africa	Ghana	2021-12-11	2.215	22
TRUE_SETS_1148	Africa	Ghana	2021-12-12	2.823	21
TRUE_SETS_1149	Africa	Ghana	2021-12-13	1.355	20
TRUE_SETS_1150	Africa	Ghana	2021-12-14	1.355	19
TRUE_SETS_1151	Africa	Ghana	2021-12-15	2.674	18
TRUE_SETS_1152	Africa	Ghana	2021-12-16	2.994	17
TRUE_SETS_1153	Africa	Ghana	2021-12-17	2.994	16
TRUE_SETS_1154	Africa	Ghana	2021-12-18	2.246	15
TRUE_SETS_1155	Africa	Ghana	2021-12-19	1.639	14
TRUE_SETS_1156	Africa	Ghana	2021-12-20	2.634	13
TRUE_SETS_1157	Africa	Ghana	2021-12-21	4.781	12
TRUE_SETS_1158	Africa	Ghana	2021-12-22	7.721	11
TRUE_SETS_1159	Africa	Ghana	2021-12-23	11.903	10
TRUE_SETS_1160	Africa	Ghana	2021-12-24	11.903	9
TRUE_SETS_1161	Africa	Ghana	2021-12-25	11.903	8
TRUE_SETS_1162	Africa	Ghana	2021-12-26	20.371	7
TRUE_SETS_1163	Africa	Ghana	2021-12-27	30.726	6
TRUE_SETS_1164	Africa	Ghana	2021-12-28	34.269	5
TRUE_SETS_1165	Africa	Ghana	2021-12-29	34.845	4
TRUE_SETS_1166	Africa	Ghana	2021-12-30	30.343	3
TRUE_SETS_1167	Africa	Ghana	2021-12-31	37.956	2
TRUE_SETS_1168	Africa	Ghana	2022-01-01	42.508	1
TRUE_SETS_1169	Africa	Guinea-Bissau	2020-04-11	1.418	30
TRUE_SETS_1170	Africa	Guinea-Bissau	2020-04-12	1.418	29
TRUE_SETS_1171	Africa	Guinea-Bissau	2020-04-13	1.418	28
TRUE_SETS_1172	Africa	Guinea-Bissau	2020-04-14	0.354	27
TRUE_SETS_1173	Africa	Guinea-Bissau	2020-04-15	0.709	26
TRUE_SETS_1174	Africa	Guinea-Bissau	2020-04-16	0.496	25
TRUE_SETS_1175	Africa	Guinea-Bissau	2020-04-17	0.496	24
TRUE_SETS_1176	Africa	Guinea-Bissau	2020-04-18	0.567	23
TRUE_SETS_1177	Africa	Guinea-Bissau	2020-04-19	0.851	22
TRUE_SETS_1178	Africa	Guinea-Bissau	2020-04-20	0.851	21
TRUE_SETS_1179	Africa	Guinea-Bissau	2020-04-21	0.851	20
TRUE_SETS_1180	Africa	Guinea-Bissau	2020-04-22	0.496	19
TRUE_SETS_1181	Africa	Guinea-Bissau	2020-04-23	0.496	18
TRUE_SETS_1182	Africa	Guinea-Bissau	2020-04-24	0.638	17
TRUE_SETS_1183	Africa	Guinea-Bissau	2020-04-25	0.425	16
TRUE_SETS_1184	Africa	Guinea-Bissau	2020-04-26	0.213	15
TRUE_SETS_1185	Africa	Guinea-Bissau	2020-04-27	1.63	14
TRUE_SETS_1186	Africa	Guinea-Bissau	2020-04-28	1.63	13
TRUE_SETS_1187	Africa	Guinea-Bissau	2020-04-29	10.986	12
TRUE_SETS_1188	Africa	Guinea-Bissau	2020-04-30	10.986	11
TRUE_SETS_1189	Africa	Guinea-Bissau	2020-05-01	14.53	10
TRUE_SETS_1190	Africa	Guinea-Bissau	2020-05-02	14.53	9
TRUE_SETS_1191	Africa	Guinea-Bissau	2020-05-03	14.459	8
TRUE_SETS_1192	Africa	Guinea-Bissau	2020-05-04	24.099	7
TRUE_SETS_1193	Africa	Guinea-Bissau	2020-05-05	24.099	6
TRUE_SETS_1194	Africa	Guinea-Bissau	2020-05-06	19.137	5
TRUE_SETS_1195	Africa	Guinea-Bissau	2020-05-07	25.446	4
TRUE_SETS_1196	Africa	Guinea-Bissau	2020-05-08	23.886	3
TRUE_SETS_1197	Africa	Guinea-Bissau	2020-05-09	27.218	2
TRUE_SETS_1198	Africa	Guinea-Bissau	2020-05-10	33.243	1
TRUE_SETS_1199	Africa	Guinea-Bissau	2021-07-26	11.341	30
TRUE_SETS_1200	Africa	Guinea-Bissau	2021-07-27	13.751	29
TRUE_SETS_1201	Africa	Guinea-Bissau	2021-07-28	16.019	28
TRUE_SETS_1202	Africa	Guinea-Bissau	2021-07-29	19.137	27
TRUE_SETS_1203	Africa	Guinea-Bissau	2021-07-30	21.477	26
TRUE_SETS_1204	Africa	Guinea-Bissau	2021-07-31	19.208	25
TRUE_SETS_1205	Africa	Guinea-Bissau	2021-08-01	20.272	24
TRUE_SETS_1206	Africa	Guinea-Bissau	2021-08-02	20.272	23
TRUE_SETS_1207	Africa	Guinea-Bissau	2021-08-03	21.76	22
TRUE_SETS_1208	Africa	Guinea-Bissau	2021-08-04	20.909	21
TRUE_SETS_1209	Africa	Guinea-Bissau	2021-08-05	20.697	20
TRUE_SETS_1210	Africa	Guinea-Bissau	2021-08-06	17.791	19
TRUE_SETS_1211	Africa	Guinea-Bissau	2021-08-07	20.201	18
TRUE_SETS_1212	Africa	Guinea-Bissau	2021-08-08	20.555	17
TRUE_SETS_1213	Africa	Guinea-Bissau	2021-08-09	20.555	16
TRUE_SETS_1214	Africa	Guinea-Bissau	2021-08-10	19.563	15
TRUE_SETS_1215	Africa	Guinea-Bissau	2021-08-11	19.279	14
TRUE_SETS_1216	Africa	Guinea-Bissau	2021-08-12	21.76	13
TRUE_SETS_1217	Africa	Guinea-Bissau	2021-08-13	24.808	12
TRUE_SETS_1218	Africa	Guinea-Bissau	2021-08-14	23.745	11
TRUE_SETS_1219	Africa	Guinea-Bissau	2021-08-15	23.745	10
TRUE_SETS_1220	Africa	Guinea-Bissau	2021-08-16	23.745	9
TRUE_SETS_1221	Africa	Guinea-Bissau	2021-08-17	18.358	8
TRUE_SETS_1222	Africa	Guinea-Bissau	2021-08-18	21.618	7
TRUE_SETS_1223	Africa	Guinea-Bissau	2021-08-19	26.934	6
TRUE_SETS_1224	Africa	Guinea-Bissau	2021-08-20	25.8	5
TRUE_SETS_1225	Africa	Guinea-Bissau	2021-08-21	28.139	4
TRUE_SETS_1226	Africa	Guinea-Bissau	2021-08-22	27.997	3
TRUE_SETS_1227	Africa	Guinea-Bissau	2021-08-23	27.997	2
TRUE_SETS_1228	Africa	Guinea-Bissau	2021-08-24	33.101	1
TRUE_SETS_1229	Africa	Kenya	2021-11-28	0.626	30
TRUE_SETS_1230	Africa	Kenya	2021-11-29	0.652	29
TRUE_SETS_1231	Africa	Kenya	2021-11-30	0.798	28
TRUE_SETS_1232	Africa	Kenya	2021-12-01	0.904	27
TRUE_SETS_1233	Africa	Kenya	2021-12-02	1.034	26
TRUE_SETS_1234	Africa	Kenya	2021-12-03	1.172	25
TRUE_SETS_1235	Africa	Kenya	2021-12-04	1.216	24
TRUE_SETS_1236	Africa	Kenya	2021-12-05	1.263	23
TRUE_SETS_1237	Africa	Kenya	2021-12-06	1.273	22
TRUE_SETS_1238	Africa	Kenya	2021-12-07	1.185	21
TRUE_SETS_1239	Africa	Kenya	2021-12-08	1.268	20
TRUE_SETS_1240	Africa	Kenya	2021-12-09	1.393	19
TRUE_SETS_1241	Africa	Kenya	2021-12-10	1.499	18
TRUE_SETS_1242	Africa	Kenya	2021-12-11	1.886	17
TRUE_SETS_1243	Africa	Kenya	2021-12-12	2.333	16
TRUE_SETS_1244	Africa	Kenya	2021-12-13	2.637	15
TRUE_SETS_1245	Africa	Kenya	2021-12-14	3.302	14
TRUE_SETS_1246	Africa	Kenya	2021-12-15	5.097	13
TRUE_SETS_1247	Africa	Kenya	2021-12-16	7.173	12
TRUE_SETS_1248	Africa	Kenya	2021-12-17	11	11
TRUE_SETS_1249	Africa	Kenya	2021-12-18	16.111	10
TRUE_SETS_1250	Africa	Kenya	2021-12-19	19.153	9
TRUE_SETS_1251	Africa	Kenya	2021-12-20	21.416	8
TRUE_SETS_1252	Africa	Kenya	2021-12-21	27.945	7
TRUE_SETS_1253	Africa	Kenya	2021-12-22	34.515	6
TRUE_SETS_1254	Africa	Kenya	2021-12-23	41.798	5
TRUE_SETS_1255	Africa	Kenya	2021-12-24	45.318	4
TRUE_SETS_1256	Africa	Kenya	2021-12-25	49.423	3
TRUE_SETS_1257	Africa	Kenya	2021-12-26	48.966	2
TRUE_SETS_1258	Africa	Kenya	2021-12-27	50.462	1
TRUE_SETS_1259	Africa	Lesotho	2020-12-12	6.617	30
TRUE_SETS_1260	Africa	Lesotho	2020-12-13	6.617	29
TRUE_SETS_1261	Africa	Lesotho	2020-12-14	8.403	28
TRUE_SETS_1262	Africa	Lesotho	2020-12-15	10.388	27
TRUE_SETS_1263	Africa	Lesotho	2020-12-16	13.299	26
TRUE_SETS_1264	Africa	Lesotho	2020-12-17	14.689	25
TRUE_SETS_1265	Africa	Lesotho	2020-12-18	21.967	24
TRUE_SETS_1266	Africa	Lesotho	2020-12-19	19.585	23
TRUE_SETS_1267	Africa	Lesotho	2020-12-20	19.585	22
TRUE_SETS_1268	Africa	Lesotho	2020-12-21	17.799	21
TRUE_SETS_1269	Africa	Lesotho	2020-12-22	15.814	20
TRUE_SETS_1270	Africa	Lesotho	2020-12-23	23.82	19
TRUE_SETS_1271	Africa	Lesotho	2020-12-24	21.504	18
TRUE_SETS_1272	Africa	Lesotho	2020-12-25	11.844	17
TRUE_SETS_1273	Africa	Lesotho	2020-12-26	11.844	16
TRUE_SETS_1274	Africa	Lesotho	2020-12-27	11.844	15
TRUE_SETS_1275	Africa	Lesotho	2020-12-28	27.128	14
TRUE_SETS_1276	Africa	Lesotho	2020-12-29	30.37	13
TRUE_SETS_1277	Africa	Lesotho	2020-12-30	24.415	12
TRUE_SETS_1278	Africa	Lesotho	2020-12-31	24.415	11
TRUE_SETS_1279	Africa	Lesotho	2021-01-01	31.826	10
TRUE_SETS_1280	Africa	Lesotho	2021-01-02	31.826	9
TRUE_SETS_1281	Africa	Lesotho	2021-01-03	31.826	8
TRUE_SETS_1282	Africa	Lesotho	2021-01-04	16.542	7
TRUE_SETS_1283	Africa	Lesotho	2021-01-05	13.299	6
TRUE_SETS_1284	Africa	Lesotho	2021-01-06	69.011	5
TRUE_SETS_1285	Africa	Lesotho	2021-01-07	83.171	4
TRUE_SETS_1286	Africa	Lesotho	2021-01-08	129.95	3
TRUE_SETS_1287	Africa	Lesotho	2021-01-09	132.134	2
TRUE_SETS_1288	Africa	Lesotho	2021-01-10	180.7	1
TRUE_SETS_1289	Africa	Lesotho	2021-06-17	6.881	30
TRUE_SETS_1290	Africa	Lesotho	2021-06-18	10.388	29
TRUE_SETS_1291	Africa	Lesotho	2021-06-19	14.689	28
TRUE_SETS_1292	Africa	Lesotho	2021-06-20	10.587	27
TRUE_SETS_1293	Africa	Lesotho	2021-06-21	12.175	26
TRUE_SETS_1294	Africa	Lesotho	2021-06-22	13.564	25
TRUE_SETS_1295	Africa	Lesotho	2021-06-23	14.424	24
TRUE_SETS_1296	Africa	Lesotho	2021-06-24	14.424	23
TRUE_SETS_1297	Africa	Lesotho	2021-06-25	10.454	22
TRUE_SETS_1298	Africa	Lesotho	2021-06-26	10.454	21
TRUE_SETS_1299	Africa	Lesotho	2021-06-27	10.454	20
TRUE_SETS_1300	Africa	Lesotho	2021-06-28	8.734	19
TRUE_SETS_1301	Africa	Lesotho	2021-06-29	14.292	18
TRUE_SETS_1302	Africa	Lesotho	2021-06-30	11.645	17
TRUE_SETS_1303	Africa	Lesotho	2021-07-01	16.409	16
TRUE_SETS_1304	Africa	Lesotho	2021-07-02	24.878	15
TRUE_SETS_1305	Africa	Lesotho	2021-07-03	21.769	14
TRUE_SETS_1306	Africa	Lesotho	2021-07-04	21.769	13
TRUE_SETS_1307	Africa	Lesotho	2021-07-05	21.769	12
TRUE_SETS_1308	Africa	Lesotho	2021-07-06	19.188	11
TRUE_SETS_1309	Africa	Lesotho	2021-07-07	19.453	10
TRUE_SETS_1310	Africa	Lesotho	2021-07-08	15.086	9
TRUE_SETS_1311	Africa	Lesotho	2021-07-09	6.749	8
TRUE_SETS_1312	Africa	Lesotho	2021-07-10	22.166	7
TRUE_SETS_1313	Africa	Lesotho	2021-07-11	22.166	6
TRUE_SETS_1314	Africa	Lesotho	2021-07-12	22.166	5
TRUE_SETS_1315	Africa	Lesotho	2021-07-13	18.063	4
TRUE_SETS_1316	Africa	Lesotho	2021-07-14	34.076	3
TRUE_SETS_1317	Africa	Lesotho	2021-07-15	33.679	2
TRUE_SETS_1318	Africa	Lesotho	2021-07-16	49.757	1
TRUE_SETS_1319	Africa	Lesotho	2021-11-25	1.059	30
TRUE_SETS_1320	Africa	Lesotho	2021-11-26	1.919	29
TRUE_SETS_1321	Africa	Lesotho	2021-11-27	1.919	28
TRUE_SETS_1322	Africa	Lesotho	2021-11-28	1.72	27
TRUE_SETS_1323	Africa	Lesotho	2021-11-29	2.448	26
TRUE_SETS_1324	Africa	Lesotho	2021-11-30	2.911	25
TRUE_SETS_1325	Africa	Lesotho	2021-12-01	4.764	24
TRUE_SETS_1326	Africa	Lesotho	2021-12-02	4.764	23
TRUE_SETS_1327	Africa	Lesotho	2021-12-03	5.492	22
TRUE_SETS_1328	Africa	Lesotho	2021-12-04	5.492	21
TRUE_SETS_1329	Africa	Lesotho	2021-12-05	5.492	20
TRUE_SETS_1330	Africa	Lesotho	2021-12-06	4.632	19
TRUE_SETS_1331	Africa	Lesotho	2021-12-07	3.904	18
TRUE_SETS_1332	Africa	Lesotho	2021-12-08	2.051	17
TRUE_SETS_1333	Africa	Lesotho	2021-12-09	2.051	16
TRUE_SETS_1334	Africa	Lesotho	2021-12-10	40.361	15
TRUE_SETS_1335	Africa	Lesotho	2021-12-11	40.361	14
TRUE_SETS_1336	Africa	Lesotho	2021-12-12	83.634	13
TRUE_SETS_1337	Africa	Lesotho	2021-12-13	83.634	12
TRUE_SETS_1338	Africa	Lesotho	2021-12-14	91.64	11
TRUE_SETS_1339	Africa	Lesotho	2021-12-15	108.512	10
TRUE_SETS_1340	Africa	Lesotho	2021-12-16	136.633	9
TRUE_SETS_1341	Africa	Lesotho	2021-12-17	122.407	8
TRUE_SETS_1342	Africa	Lesotho	2021-12-18	151.19	7
TRUE_SETS_1343	Africa	Lesotho	2021-12-19	160.519	6
TRUE_SETS_1344	Africa	Lesotho	2021-12-20	165.879	5
TRUE_SETS_1345	Africa	Lesotho	2021-12-21	184.008	4
TRUE_SETS_1346	Africa	Lesotho	2021-12-22	167.136	3
TRUE_SETS_1347	Africa	Lesotho	2021-12-23	139.015	2
TRUE_SETS_1348	Africa	Lesotho	2021-12-24	218.15	1
TRUE_SETS_1349	Africa	Liberia	2021-06-07	1.986	30
TRUE_SETS_1350	Africa	Liberia	2021-06-08	2.73	29
TRUE_SETS_1351	Africa	Liberia	2021-06-09	2.206	28
TRUE_SETS_1352	Africa	Liberia	2021-06-10	4.495	27
TRUE_SETS_1353	Africa	Liberia	2021-06-11	4.495	26
TRUE_SETS_1354	Africa	Liberia	2021-06-12	6.426	25
TRUE_SETS_1355	Africa	Liberia	2021-06-13	6.426	24
TRUE_SETS_1356	Africa	Liberia	2021-06-14	6.426	23
TRUE_SETS_1357	Africa	Liberia	2021-06-15	5.35	22
TRUE_SETS_1358	Africa	Liberia	2021-06-16	6.756	21
TRUE_SETS_1359	Africa	Liberia	2021-06-17	9.569	20
TRUE_SETS_1360	Africa	Liberia	2021-06-18	9.569	19
TRUE_SETS_1361	Africa	Liberia	2021-06-19	7.804	18
TRUE_SETS_1362	Africa	Liberia	2021-06-20	7.804	17
TRUE_SETS_1363	Africa	Liberia	2021-06-21	14.092	16
TRUE_SETS_1364	Africa	Liberia	2021-06-22	17.236	15
TRUE_SETS_1365	Africa	Liberia	2021-06-23	15.829	14
TRUE_SETS_1366	Africa	Liberia	2021-06-24	14.782	13
TRUE_SETS_1367	Africa	Liberia	2021-06-25	14.782	12
TRUE_SETS_1368	Africa	Liberia	2021-06-26	21.014	11
TRUE_SETS_1369	Africa	Liberia	2021-06-27	21.014	10
TRUE_SETS_1370	Africa	Liberia	2021-06-28	20.435	9
TRUE_SETS_1371	Africa	Liberia	2021-06-29	18.891	8
TRUE_SETS_1372	Africa	Liberia	2021-06-30	21.814	7
TRUE_SETS_1373	Africa	Liberia	2021-07-01	22.834	6
TRUE_SETS_1374	Africa	Liberia	2021-07-02	28.653	5
TRUE_SETS_1375	Africa	Liberia	2021-07-03	27.329	4
TRUE_SETS_1376	Africa	Liberia	2021-07-04	27.329	3
TRUE_SETS_1377	Africa	Liberia	2021-07-05	21.621	2
TRUE_SETS_1378	Africa	Liberia	2021-07-06	30.997	1
TRUE_SETS_1379	Africa	Libya	2020-08-11	42.661	30
TRUE_SETS_1380	Africa	Libya	2020-08-12	43.852	29
TRUE_SETS_1381	Africa	Libya	2020-08-13	44.57	28
TRUE_SETS_1382	Africa	Libya	2020-08-14	46.151	27
TRUE_SETS_1383	Africa	Libya	2020-08-15	51.448	26
TRUE_SETS_1384	Africa	Libya	2020-08-16	55.861	25
TRUE_SETS_1385	Africa	Libya	2020-08-17	54.404	24
TRUE_SETS_1386	Africa	Libya	2020-08-18	56.785	23
TRUE_SETS_1387	Africa	Libya	2020-08-19	58.551	22
TRUE_SETS_1388	Africa	Libya	2020-08-20	54.548	21
TRUE_SETS_1389	Africa	Libya	2020-08-21	57.36	20
TRUE_SETS_1390	Africa	Libya	2020-08-22	55.41	19
TRUE_SETS_1391	Africa	Libya	2020-08-23	46.5	18
TRUE_SETS_1392	Africa	Libya	2020-08-24	49.887	17
TRUE_SETS_1393	Africa	Libya	2020-08-25	45.432	16
TRUE_SETS_1394	Africa	Libya	2020-08-26	48.676	15
TRUE_SETS_1395	Africa	Libya	2020-08-27	52.7	14
TRUE_SETS_1396	Africa	Libya	2020-08-28	51.489	13
TRUE_SETS_1397	Africa	Libya	2020-08-29	51.756	12
TRUE_SETS_1398	Africa	Libya	2020-08-30	61.302	11
TRUE_SETS_1399	Africa	Libya	2020-08-31	60.707	10
TRUE_SETS_1400	Africa	Libya	2020-09-01	68.631	9
TRUE_SETS_1401	Africa	Libya	2020-09-02	68.2	8
TRUE_SETS_1402	Africa	Libya	2020-09-03	71.834	7
TRUE_SETS_1403	Africa	Libya	2020-09-04	78.342	6
TRUE_SETS_1404	Africa	Libya	2020-09-05	84.911	5
TRUE_SETS_1405	Africa	Libya	2020-09-06	88.812	4
TRUE_SETS_1406	Africa	Libya	2020-09-07	99.939	3
TRUE_SETS_1407	Africa	Libya	2020-09-08	101.807	2
TRUE_SETS_1408	Africa	Libya	2020-09-09	108.931	1
TRUE_SETS_1409	Africa	Libya	2021-02-16	50.811	30
TRUE_SETS_1410	Africa	Libya	2021-02-17	47.629	29
TRUE_SETS_1411	Africa	Libya	2021-02-18	48.84	28
TRUE_SETS_1412	Africa	Libya	2021-02-19	50.175	27
TRUE_SETS_1413	Africa	Libya	2021-02-20	50.175	26
TRUE_SETS_1414	Africa	Libya	2021-02-21	50.154	25
TRUE_SETS_1415	Africa	Libya	2021-02-22	51.468	24
TRUE_SETS_1416	Africa	Libya	2021-02-23	54.712	23
TRUE_SETS_1417	Africa	Libya	2021-02-24	59.824	22
TRUE_SETS_1418	Africa	Libya	2021-02-25	63.499	21
TRUE_SETS_1419	Africa	Libya	2021-02-26	64.32	20
TRUE_SETS_1420	Africa	Libya	2021-02-27	64.32	19
TRUE_SETS_1421	Africa	Libya	2021-02-28	72.696	18
TRUE_SETS_1422	Africa	Libya	2021-03-01	80.374	17
TRUE_SETS_1423	Africa	Libya	2021-03-02	87.58	16
TRUE_SETS_1424	Africa	Libya	2021-03-03	88.75	15
TRUE_SETS_1425	Africa	Libya	2021-03-04	97.598	14
TRUE_SETS_1426	Africa	Libya	2021-03-05	103.142	13
TRUE_SETS_1427	Africa	Libya	2021-03-06	103.142	12
TRUE_SETS_1428	Africa	Libya	2021-03-07	108.849	11
TRUE_SETS_1429	Africa	Libya	2021-03-08	113.55	10
TRUE_SETS_1430	Africa	Libya	2021-03-09	117.451	9
TRUE_SETS_1431	Africa	Libya	2021-03-10	123.445	8
TRUE_SETS_1432	Africa	Libya	2021-03-11	124.903	7
TRUE_SETS_1433	Africa	Libya	2021-03-12	126.484	6
TRUE_SETS_1434	Africa	Libya	2021-03-13	126.484	5
TRUE_SETS_1435	Africa	Libya	2021-03-14	130.426	4
TRUE_SETS_1436	Africa	Libya	2021-03-15	131.842	3
TRUE_SETS_1437	Africa	Libya	2021-03-16	132.068	2
TRUE_SETS_1438	Africa	Libya	2021-03-17	135.024	1
TRUE_SETS_1439	Africa	Libya	2021-07-03	45.042	30
TRUE_SETS_1440	Africa	Libya	2021-07-04	52.803	29
TRUE_SETS_1441	Africa	Libya	2021-07-05	62.369	28
TRUE_SETS_1442	Africa	Libya	2021-07-06	75.057	27
TRUE_SETS_1443	Africa	Libya	2021-07-07	95.833	26
TRUE_SETS_1444	Africa	Libya	2021-07-08	115.398	25
TRUE_SETS_1445	Africa	Libya	2021-07-09	141.922	24
TRUE_SETS_1446	Africa	Libya	2021-07-10	141.922	23
TRUE_SETS_1447	Africa	Libya	2021-07-11	185.753	22
TRUE_SETS_1448	Africa	Libya	2021-07-12	224.698	21
TRUE_SETS_1449	Africa	Libya	2021-07-13	256.93	20
TRUE_SETS_1450	Africa	Libya	2021-07-14	284.768	19
TRUE_SETS_1451	Africa	Libya	2021-07-15	308.809	18
TRUE_SETS_1452	Africa	Libya	2021-07-16	332.541	17
TRUE_SETS_1453	Africa	Libya	2021-07-17	332.541	16
TRUE_SETS_1454	Africa	Libya	2021-07-18	357.321	15
TRUE_SETS_1455	Africa	Libya	2021-07-19	372.636	14
TRUE_SETS_1456	Africa	Libya	2021-07-20	355.001	13
TRUE_SETS_1457	Africa	Libya	2021-07-21	301.541	12
TRUE_SETS_1458	Africa	Libya	2021-07-22	264.115	11
TRUE_SETS_1459	Africa	Libya	2021-07-23	249.847	10
TRUE_SETS_1460	Africa	Libya	2021-07-24	249.847	9
TRUE_SETS_1461	Africa	Libya	2021-07-25	245.413	8
TRUE_SETS_1462	Africa	Libya	2021-07-26	247.199	7
TRUE_SETS_1463	Africa	Libya	2021-07-27	279.369	6
TRUE_SETS_1464	Africa	Libya	2021-07-28	344.264	5
TRUE_SETS_1465	Africa	Libya	2021-07-29	385.282	4
TRUE_SETS_1466	Africa	Libya	2021-07-30	400.536	3
TRUE_SETS_1467	Africa	Libya	2021-07-31	400.536	2
TRUE_SETS_1468	Africa	Libya	2021-08-01	410.328	1
TRUE_SETS_1469	Africa	Libya	2022-01-06	84.028	30
TRUE_SETS_1470	Africa	Libya	2022-01-07	84.87	29
TRUE_SETS_1471	Africa	Libya	2022-01-08	84.87	28
TRUE_SETS_1472	Africa	Libya	2022-01-09	77.952	27
TRUE_SETS_1473	Africa	Libya	2022-01-10	75.94	26
TRUE_SETS_1474	Africa	Libya	2022-01-11	72.573	25
TRUE_SETS_1475	Africa	Libya	2022-01-12	70.54	24
TRUE_SETS_1476	Africa	Libya	2022-01-13	70.027	23
TRUE_SETS_1477	Africa	Libya	2022-01-14	73.579	22
TRUE_SETS_1478	Africa	Libya	2022-01-15	73.579	21
TRUE_SETS_1479	Africa	Libya	2022-01-16	79.491	20
TRUE_SETS_1480	Africa	Libya	2022-01-17	83.597	19
TRUE_SETS_1481	Africa	Libya	2022-01-18	91.768	18
TRUE_SETS_1482	Africa	Libya	2022-01-19	103.552	17
TRUE_SETS_1483	Africa	Libya	2022-01-20	118.19	16
TRUE_SETS_1484	Africa	Libya	2022-01-21	137.385	15
TRUE_SETS_1485	Africa	Libya	2022-01-22	137.385	14
TRUE_SETS_1486	Africa	Libya	2022-01-23	166.414	13
TRUE_SETS_1487	Africa	Libya	2022-01-24	199.2	12
TRUE_SETS_1488	Africa	Libya	2022-01-25	243.914	11
TRUE_SETS_1489	Africa	Libya	2022-01-26	265.922	10
TRUE_SETS_1490	Africa	Libya	2022-01-27	303.409	9
TRUE_SETS_1491	Africa	Libya	2022-01-28	336.668	8
TRUE_SETS_1492	Africa	Libya	2022-01-29	336.668	7
TRUE_SETS_1493	Africa	Libya	2022-01-30	406.736	6
TRUE_SETS_1494	Africa	Libya	2022-01-31	449.766	5
TRUE_SETS_1495	Africa	Libya	2022-02-01	474.463	4
TRUE_SETS_1496	Africa	Libya	2022-02-02	518.11	3
TRUE_SETS_1497	Africa	Libya	2022-02-03	528.354	2
TRUE_SETS_1498	Africa	Libya	2022-02-04	540.61	1
TRUE_SETS_1499	Africa	Malawi	2020-12-27	1.403	30
TRUE_SETS_1500	Africa	Malawi	2020-12-28	1.272	29
TRUE_SETS_1501	Africa	Malawi	2020-12-29	1.018	28
TRUE_SETS_1502	Africa	Malawi	2020-12-30	1.527	27
TRUE_SETS_1503	Africa	Malawi	2020-12-31	2.225	26
TRUE_SETS_1504	Africa	Malawi	2021-01-01	2.508	25
TRUE_SETS_1505	Africa	Malawi	2021-01-02	2.683	24
TRUE_SETS_1506	Africa	Malawi	2021-01-03	3.563	23
TRUE_SETS_1507	Africa	Malawi	2021-01-04	4.057	22
TRUE_SETS_1508	Africa	Malawi	2021-01-05	5.25	21
TRUE_SETS_1509	Africa	Malawi	2021-01-06	6.297	20
TRUE_SETS_1510	Africa	Malawi	2021-01-07	7.475	19
TRUE_SETS_1511	Africa	Malawi	2021-01-08	9.023	18
TRUE_SETS_1512	Africa	Malawi	2021-01-09	11.59	17
TRUE_SETS_1513	Africa	Malawi	2021-01-10	12.586	16
TRUE_SETS_1514	Africa	Malawi	2021-01-11	15.211	15
TRUE_SETS_1515	Africa	Malawi	2021-01-12	13.938	14
TRUE_SETS_1516	Africa	Malawi	2021-01-13	15	13
TRUE_SETS_1517	Africa	Malawi	2021-01-14	17.305	12
TRUE_SETS_1518	Africa	Malawi	2021-01-15	23.98	11
TRUE_SETS_1519	Africa	Malawi	2021-01-16	25.296	10
TRUE_SETS_1520	Africa	Malawi	2021-01-17	28.32	9
TRUE_SETS_1521	Africa	Malawi	2021-01-18	29.084	8
TRUE_SETS_1522	Africa	Malawi	2021-01-19	35.286	7
TRUE_SETS_1523	Africa	Malawi	2021-01-20	39.634	6
TRUE_SETS_1524	Africa	Malawi	2021-01-21	44.047	5
TRUE_SETS_1525	Africa	Malawi	2021-01-22	44.658	4
TRUE_SETS_1526	Africa	Malawi	2021-01-23	48.381	3
TRUE_SETS_1527	Africa	Malawi	2021-01-24	50.351	2
TRUE_SETS_1528	Africa	Malawi	2021-01-25	50.606	1
TRUE_SETS_1529	Africa	Malawi	2021-06-27	5.533	30
TRUE_SETS_1530	Africa	Malawi	2021-06-28	5.78	29
TRUE_SETS_1531	Africa	Malawi	2021-06-29	6.551	28
TRUE_SETS_1532	Africa	Malawi	2021-06-30	7.351	27
TRUE_SETS_1533	Africa	Malawi	2021-07-01	8.289	26
TRUE_SETS_1534	Africa	Malawi	2021-07-02	8.616	25
TRUE_SETS_1535	Africa	Malawi	2021-07-03	9.205	24
TRUE_SETS_1536	Africa	Malawi	2021-07-04	9.43	23
TRUE_SETS_1537	Africa	Malawi	2021-07-05	9.801	22
TRUE_SETS_1538	Africa	Malawi	2021-07-06	10.681	21
TRUE_SETS_1539	Africa	Malawi	2021-07-07	10.397	20
TRUE_SETS_1540	Africa	Malawi	2021-07-08	11.808	19
TRUE_SETS_1541	Africa	Malawi	2021-07-09	13.531	18
TRUE_SETS_1542	Africa	Malawi	2021-07-10	15.458	17
TRUE_SETS_1543	Africa	Malawi	2021-07-11	16.432	16
TRUE_SETS_1544	Africa	Malawi	2021-07-12	17.167	15
TRUE_SETS_1545	Africa	Malawi	2021-07-13	18.657	14
TRUE_SETS_1546	Africa	Malawi	2021-07-14	22.954	13
TRUE_SETS_1547	Africa	Malawi	2021-07-15	25.557	12
TRUE_SETS_1548	Africa	Malawi	2021-07-16	27.775	11
TRUE_SETS_1549	Africa	Malawi	2021-07-17	29.789	10
TRUE_SETS_1550	Africa	Malawi	2021-07-18	31.149	9
TRUE_SETS_1551	Africa	Malawi	2021-07-19	31.985	8
TRUE_SETS_1552	Africa	Malawi	2021-07-20	34.552	7
TRUE_SETS_1553	Africa	Malawi	2021-07-21	34.552	6
TRUE_SETS_1554	Africa	Malawi	2021-07-22	35.766	5
TRUE_SETS_1555	Africa	Malawi	2021-07-23	36.435	4
TRUE_SETS_1556	Africa	Malawi	2021-07-24	36.522	3
TRUE_SETS_1557	Africa	Malawi	2021-07-25	37.569	2
TRUE_SETS_1558	Africa	Malawi	2021-07-26	37.751	1
TRUE_SETS_1559	Africa	Malawi	2021-11-28	0.247	30
TRUE_SETS_1560	Africa	Malawi	2021-11-29	0.262	29
TRUE_SETS_1561	Africa	Malawi	2021-11-30	0.371	28
TRUE_SETS_1562	Africa	Malawi	2021-12-01	0.429	27
TRUE_SETS_1563	Africa	Malawi	2021-12-02	0.465	26
TRUE_SETS_1564	Africa	Malawi	2021-12-03	0.458	25
TRUE_SETS_1565	Africa	Malawi	2021-12-04	0.56	24
TRUE_SETS_1566	Africa	Malawi	2021-12-05	0.611	23
TRUE_SETS_1567	Africa	Malawi	2021-12-06	0.698	22
TRUE_SETS_1568	Africa	Malawi	2021-12-07	0.72	21
TRUE_SETS_1569	Africa	Malawi	2021-12-08	0.923	20
TRUE_SETS_1570	Africa	Malawi	2021-12-09	1.105	19
TRUE_SETS_1571	Africa	Malawi	2021-12-10	1.44	18
TRUE_SETS_1572	Africa	Malawi	2021-12-11	1.92	17
TRUE_SETS_1573	Africa	Malawi	2021-12-12	2.065	16
TRUE_SETS_1574	Africa	Malawi	2021-12-13	2.785	15
TRUE_SETS_1575	Africa	Malawi	2021-12-14	4.363	14
TRUE_SETS_1576	Africa	Malawi	2021-12-15	6.398	13
TRUE_SETS_1577	Africa	Malawi	2021-12-16	9.598	12
TRUE_SETS_1578	Africa	Malawi	2021-12-17	13.066	11
TRUE_SETS_1579	Africa	Malawi	2021-12-18	15.865	10
TRUE_SETS_1580	Africa	Malawi	2021-12-19	18.003	9
TRUE_SETS_1581	Africa	Malawi	2021-12-20	20.671	8
TRUE_SETS_1582	Africa	Malawi	2021-12-21	25.819	7
TRUE_SETS_1583	Africa	Malawi	2021-12-22	31.592	6
TRUE_SETS_1584	Africa	Malawi	2021-12-23	36.806	5
TRUE_SETS_1585	Africa	Malawi	2021-12-24	42.106	4
TRUE_SETS_1586	Africa	Malawi	2021-12-25	45.589	3
TRUE_SETS_1587	Africa	Malawi	2021-12-26	45.56	2
TRUE_SETS_1588	Africa	Malawi	2021-12-27	46.011	1
TRUE_SETS_1589	Africa	Mali	2021-12-14	4.151	30
TRUE_SETS_1590	Africa	Mali	2021-12-15	4.124	29
TRUE_SETS_1591	Africa	Mali	2021-12-16	4.172	28
TRUE_SETS_1592	Africa	Mali	2021-12-17	4.521	27
TRUE_SETS_1593	Africa	Mali	2021-12-18	4.713	26
TRUE_SETS_1594	Africa	Mali	2021-12-19	4.898	25
TRUE_SETS_1595	Africa	Mali	2021-12-20	5.055	24
TRUE_SETS_1596	Africa	Mali	2021-12-21	5.151	23
TRUE_SETS_1597	Africa	Mali	2021-12-22	4.781	22
TRUE_SETS_1598	Africa	Mali	2021-12-23	5.617	21
TRUE_SETS_1599	Africa	Mali	2021-12-24	5.494	20
TRUE_SETS_1600	Africa	Mali	2021-12-25	5.61	19
TRUE_SETS_1601	Africa	Mali	2021-12-26	5.295	18
TRUE_SETS_1602	Africa	Mali	2021-12-27	5.172	17
TRUE_SETS_1603	Africa	Mali	2021-12-28	5.596	16
TRUE_SETS_1604	Africa	Mali	2021-12-29	6.268	15
TRUE_SETS_1605	Africa	Mali	2021-12-30	6.247	14
TRUE_SETS_1606	Africa	Mali	2021-12-31	7.822	13
TRUE_SETS_1607	Africa	Mali	2022-01-01	9.364	12
TRUE_SETS_1608	Africa	Mali	2022-01-02	10.069	11
TRUE_SETS_1609	Africa	Mali	2022-01-03	11.549	10
TRUE_SETS_1610	Africa	Mali	2022-01-04	14.357	9
TRUE_SETS_1611	Africa	Mali	2022-01-05	16.207	8
TRUE_SETS_1612	Africa	Mali	2022-01-06	20.07	7
TRUE_SETS_1613	Africa	Mali	2022-01-07	20.358	6
TRUE_SETS_1614	Africa	Mali	2022-01-08	17.823	5
TRUE_SETS_1615	Africa	Mali	2022-01-09	24.988	4
TRUE_SETS_1616	Africa	Mali	2022-01-10	28.803	3
TRUE_SETS_1617	Africa	Mali	2022-01-11	28.29	2
TRUE_SETS_1618	Africa	Mali	2022-01-12	29.557	1
TRUE_SETS_1619	Africa	Mauritania	2020-05-27	4.517	30
TRUE_SETS_1620	Africa	Mauritania	2020-05-28	5.176	29
TRUE_SETS_1621	Africa	Mauritania	2020-05-29	6.671	28
TRUE_SETS_1622	Africa	Mauritania	2020-05-30	7.659	27
TRUE_SETS_1623	Africa	Mauritania	2020-05-31	8.766	26
TRUE_SETS_1624	Africa	Mauritania	2020-06-01	9.753	25
TRUE_SETS_1625	Africa	Mauritania	2020-06-02	11.967	24
TRUE_SETS_1626	Africa	Mauritania	2020-06-03	13.552	23
TRUE_SETS_1627	Africa	Mauritania	2020-06-04	13.104	22
TRUE_SETS_1628	Africa	Mauritania	2020-06-05	13.762	21
TRUE_SETS_1629	Africa	Mauritania	2020-06-06	13.882	20
TRUE_SETS_1630	Africa	Mauritania	2020-06-07	15.527	19
TRUE_SETS_1631	Africa	Mauritania	2020-06-08	15.437	18
TRUE_SETS_1632	Africa	Mauritania	2020-06-09	14.779	17
TRUE_SETS_1633	Africa	Mauritania	2020-06-10	16.095	16
TRUE_SETS_1634	Africa	Mauritania	2020-06-11	19.596	15
TRUE_SETS_1635	Africa	Mauritania	2020-06-12	20.613	14
TRUE_SETS_1636	Africa	Mauritania	2020-06-13	21.989	13
TRUE_SETS_1637	Africa	Mauritania	2020-06-14	21.959	12
TRUE_SETS_1638	Africa	Mauritania	2020-06-15	23.425	11
TRUE_SETS_1639	Africa	Mauritania	2020-06-16	26.776	10
TRUE_SETS_1640	Africa	Mauritania	2020-06-17	28.122	9
TRUE_SETS_1641	Africa	Mauritania	2020-06-18	29.468	8
TRUE_SETS_1642	Africa	Mauritania	2020-06-19	31.383	7
TRUE_SETS_1643	Africa	Mauritania	2020-06-20	33.836	6
TRUE_SETS_1644	Africa	Mauritania	2020-06-21	35.93	5
TRUE_SETS_1645	Africa	Mauritania	2020-06-22	36.918	4
TRUE_SETS_1646	Africa	Mauritania	2020-06-23	36.948	3
TRUE_SETS_1647	Africa	Mauritania	2020-06-24	38.772	2
TRUE_SETS_1648	Africa	Mauritania	2020-06-25	39.341	1
TRUE_SETS_1649	Africa	Mauritania	2020-11-19	4.009	30
TRUE_SETS_1650	Africa	Mauritania	2020-11-20	4.278	29
TRUE_SETS_1651	Africa	Mauritania	2020-11-21	4.428	28
TRUE_SETS_1652	Africa	Mauritania	2020-11-22	5.265	27
TRUE_SETS_1653	Africa	Mauritania	2020-11-23	5.624	26
TRUE_SETS_1654	Africa	Mauritania	2020-11-24	5.953	25
TRUE_SETS_1655	Africa	Mauritania	2020-11-25	7.06	24
TRUE_SETS_1656	Africa	Mauritania	2020-11-26	7.599	23
TRUE_SETS_1657	Africa	Mauritania	2020-11-27	10.441	22
TRUE_SETS_1658	Africa	Mauritania	2020-11-28	10.83	21
TRUE_SETS_1659	Africa	Mauritania	2020-11-29	12.535	20
TRUE_SETS_1660	Africa	Mauritania	2020-11-30	12.984	19
TRUE_SETS_1661	Africa	Mauritania	2020-12-01	15.467	18
TRUE_SETS_1662	Africa	Mauritania	2020-12-02	18.459	17
TRUE_SETS_1663	Africa	Mauritania	2020-12-03	21.451	16
TRUE_SETS_1664	Africa	Mauritania	2020-12-04	22.647	15
TRUE_SETS_1665	Africa	Mauritania	2020-12-05	26.955	14
TRUE_SETS_1666	Africa	Mauritania	2020-12-06	28.99	13
TRUE_SETS_1667	Africa	Mauritania	2020-12-07	32.251	12
TRUE_SETS_1668	Africa	Mauritania	2020-12-08	34.883	11
TRUE_SETS_1669	Africa	Mauritania	2020-12-09	37.157	10
TRUE_SETS_1670	Africa	Mauritania	2020-12-10	37.785	9
TRUE_SETS_1671	Africa	Mauritania	2020-12-11	39.49	8
TRUE_SETS_1672	Africa	Mauritania	2020-12-12	42.512	7
TRUE_SETS_1673	Africa	Mauritania	2020-12-13	43.529	6
TRUE_SETS_1674	Africa	Mauritania	2020-12-14	43.559	5
TRUE_SETS_1675	Africa	Mauritania	2020-12-15	46.521	4
TRUE_SETS_1676	Africa	Mauritania	2020-12-16	45.594	3
TRUE_SETS_1677	Africa	Mauritania	2020-12-17	45.982	2
TRUE_SETS_1678	Africa	Mauritania	2020-12-18	46.222	1
TRUE_SETS_1679	Africa	Mauritania	2021-07-09	15.617	30
TRUE_SETS_1680	Africa	Mauritania	2021-07-10	16.843	29
TRUE_SETS_1681	Africa	Mauritania	2021-07-11	17.831	28
TRUE_SETS_1682	Africa	Mauritania	2021-07-12	18.878	27
TRUE_SETS_1683	Africa	Mauritania	2021-07-13	19.925	26
TRUE_SETS_1684	Africa	Mauritania	2021-07-14	22.318	25
TRUE_SETS_1685	Africa	Mauritania	2021-07-15	26.447	24
TRUE_SETS_1686	Africa	Mauritania	2021-07-16	23.904	23
TRUE_SETS_1687	Africa	Mauritania	2021-07-17	27.464	22
TRUE_SETS_1688	Africa	Mauritania	2021-07-18	28.87	21
TRUE_SETS_1689	Africa	Mauritania	2021-07-19	29.558	20
TRUE_SETS_1690	Africa	Mauritania	2021-07-20	30.725	19
TRUE_SETS_1691	Africa	Mauritania	2021-07-21	31.233	18
TRUE_SETS_1692	Africa	Mauritania	2021-07-22	30.994	17
TRUE_SETS_1693	Africa	Mauritania	2021-07-23	32.31	16
TRUE_SETS_1694	Africa	Mauritania	2021-07-24	31.323	15
TRUE_SETS_1695	Africa	Mauritania	2021-07-25	33.447	14
TRUE_SETS_1696	Africa	Mauritania	2021-07-26	37.546	13
TRUE_SETS_1697	Africa	Mauritania	2021-07-27	42.482	12
TRUE_SETS_1698	Africa	Mauritania	2021-07-28	46.94	11
TRUE_SETS_1699	Africa	Mauritania	2021-07-29	55.047	10
TRUE_SETS_1700	Africa	Mauritania	2021-07-30	61.18	9
TRUE_SETS_1701	Africa	Mauritania	2021-07-31	63.903	8
TRUE_SETS_1702	Africa	Mauritania	2021-08-01	66.356	7
TRUE_SETS_1703	Africa	Mauritania	2021-08-02	65.638	6
TRUE_SETS_1704	Africa	Mauritania	2021-08-03	65.997	5
TRUE_SETS_1705	Africa	Mauritania	2021-08-04	67.014	4
TRUE_SETS_1706	Africa	Mauritania	2021-08-05	64.86	3
TRUE_SETS_1707	Africa	Mauritania	2021-08-06	65.01	2
TRUE_SETS_1708	Africa	Mauritania	2021-08-07	67.792	1
TRUE_SETS_1709	Africa	Mauritania	2021-12-13	7.479	30
TRUE_SETS_1710	Africa	Mauritania	2021-12-14	7.689	29
TRUE_SETS_1711	Africa	Mauritania	2021-12-15	7.629	28
TRUE_SETS_1712	Africa	Mauritania	2021-12-16	7.778	27
TRUE_SETS_1713	Africa	Mauritania	2021-12-17	7.419	26
TRUE_SETS_1714	Africa	Mauritania	2021-12-18	7.449	25
TRUE_SETS_1715	Africa	Mauritania	2021-12-19	8.287	24
TRUE_SETS_1716	Africa	Mauritania	2021-12-20	8.736	23
TRUE_SETS_1717	Africa	Mauritania	2021-12-21	9.095	22
TRUE_SETS_1718	Africa	Mauritania	2021-12-22	9.424	21
TRUE_SETS_1719	Africa	Mauritania	2021-12-23	10.291	20
TRUE_SETS_1720	Africa	Mauritania	2021-12-24	11.937	19
TRUE_SETS_1721	Africa	Mauritania	2021-12-25	12.745	18
TRUE_SETS_1722	Africa	Mauritania	2021-12-26	12.595	17
TRUE_SETS_1723	Africa	Mauritania	2021-12-27	14.6	16
TRUE_SETS_1724	Africa	Mauritania	2021-12-28	16.604	15
TRUE_SETS_1725	Africa	Mauritania	2021-12-29	19.955	14
TRUE_SETS_1726	Africa	Mauritania	2021-12-30	25.31	13
TRUE_SETS_1727	Africa	Mauritania	2021-12-31	32.43	12
TRUE_SETS_1728	Africa	Mauritania	2022-01-01	42.303	11
TRUE_SETS_1729	Africa	Mauritania	2022-01-02	50.201	10
TRUE_SETS_1730	Africa	Mauritania	2022-01-03	61.569	9
TRUE_SETS_1731	Africa	Mauritania	2022-01-04	82.571	8
TRUE_SETS_1732	Africa	Mauritania	2022-01-05	111.89	7
TRUE_SETS_1733	Africa	Mauritania	2022-01-06	139.742	6
TRUE_SETS_1734	Africa	Mauritania	2022-01-07	166.428	5
TRUE_SETS_1735	Africa	Mauritania	2022-01-08	186.622	4
TRUE_SETS_1736	Africa	Mauritania	2022-01-09	204.154	3
TRUE_SETS_1737	Africa	Mauritania	2022-01-10	209.449	2
TRUE_SETS_1738	Africa	Mauritania	2022-01-11	215.552	1
TRUE_SETS_1739	Africa	Mauritius	2021-06-27	12.004	30
TRUE_SETS_1740	Africa	Mauritius	2021-06-28	8.975	29
TRUE_SETS_1741	Africa	Mauritius	2021-06-29	8.75	28
TRUE_SETS_1742	Africa	Mauritius	2021-06-30	6.955	27
TRUE_SETS_1743	Africa	Mauritius	2021-07-01	7.628	26
TRUE_SETS_1744	Africa	Mauritius	2021-07-02	6.843	25
TRUE_SETS_1745	Africa	Mauritius	2021-07-03	11.667	24
TRUE_SETS_1746	Africa	Mauritius	2021-07-04	11.667	23
TRUE_SETS_1747	Africa	Mauritius	2021-07-05	11.667	22
TRUE_SETS_1748	Africa	Mauritius	2021-07-06	16.715	21
TRUE_SETS_1749	Africa	Mauritius	2021-07-07	20.193	20
TRUE_SETS_1750	Africa	Mauritius	2021-07-08	18.51	19
TRUE_SETS_1751	Africa	Mauritius	2021-07-09	24.456	18
TRUE_SETS_1752	Africa	Mauritius	2021-07-10	16.491	17
TRUE_SETS_1753	Africa	Mauritius	2021-07-11	16.491	16
TRUE_SETS_1754	Africa	Mauritius	2021-07-12	16.491	15
TRUE_SETS_1755	Africa	Mauritius	2021-07-13	23.895	14
TRUE_SETS_1756	Africa	Mauritius	2021-07-14	27.597	13
TRUE_SETS_1757	Africa	Mauritius	2021-07-15	32.084	12
TRUE_SETS_1758	Africa	Mauritius	2021-07-16	26.139	11
TRUE_SETS_1759	Africa	Mauritius	2021-07-17	45.322	10
TRUE_SETS_1760	Africa	Mauritius	2021-07-18	45.322	9
TRUE_SETS_1761	Africa	Mauritius	2021-07-19	45.322	8
TRUE_SETS_1762	Africa	Mauritius	2021-07-20	52.838	7
TRUE_SETS_1763	Africa	Mauritius	2021-07-21	89.298	6
TRUE_SETS_1764	Africa	Mauritius	2021-07-22	91.654	5
TRUE_SETS_1765	Africa	Mauritius	2021-07-23	114.876	4
TRUE_SETS_1766	Africa	Mauritius	2021-07-24	118.69	3
TRUE_SETS_1767	Africa	Mauritius	2021-07-25	133.947	2
TRUE_SETS_1768	Africa	Mauritius	2021-07-26	140.229	1
TRUE_SETS_1769	Africa	Mauritius	2021-08-05	76.172	30
TRUE_SETS_1770	Africa	Mauritius	2021-08-06	76.172	29
TRUE_SETS_1771	Africa	Mauritius	2021-08-07	42.405	28
TRUE_SETS_1772	Africa	Mauritius	2021-08-08	89.298	27
TRUE_SETS_1773	Africa	Mauritius	2021-08-09	81.557	26
TRUE_SETS_1774	Africa	Mauritius	2021-08-10	92.663	25
TRUE_SETS_1775	Africa	Mauritius	2021-08-11	81.445	24
TRUE_SETS_1776	Africa	Mauritius	2021-08-12	84.923	23
TRUE_SETS_1777	Africa	Mauritius	2021-08-13	113.866	22
TRUE_SETS_1778	Africa	Mauritius	2021-08-14	113.866	21
TRUE_SETS_1779	Africa	Mauritius	2021-08-15	107.135	20
TRUE_SETS_1780	Africa	Mauritius	2021-08-16	112.407	19
TRUE_SETS_1781	Africa	Mauritius	2021-08-17	101.301	18
TRUE_SETS_1782	Africa	Mauritius	2021-08-18	139.219	17
TRUE_SETS_1783	Africa	Mauritius	2021-08-19	158.066	16
TRUE_SETS_1784	Africa	Mauritius	2021-08-20	164.124	15
TRUE_SETS_1785	Africa	Mauritius	2021-08-21	205.968	14
TRUE_SETS_1786	Africa	Mauritius	2021-08-22	207.427	13
TRUE_SETS_1787	Africa	Mauritius	2021-08-23	221.674	12
TRUE_SETS_1788	Africa	Mauritius	2021-08-24	248.149	11
TRUE_SETS_1789	Africa	Mauritius	2021-08-25	247.588	10
TRUE_SETS_1790	Africa	Mauritius	2021-08-26	214.158	9
TRUE_SETS_1791	Africa	Mauritius	2021-08-27	179.156	8
TRUE_SETS_1792	Africa	Mauritius	2021-08-28	271.595	7
TRUE_SETS_1793	Africa	Mauritius	2021-08-29	267.22	6
TRUE_SETS_1794	Africa	Mauritius	2021-08-30	235.36	5
TRUE_SETS_1795	Africa	Mauritius	2021-08-31	262.733	4
TRUE_SETS_1796	Africa	Mauritius	2021-09-01	225.376	3
TRUE_SETS_1797	Africa	Mauritius	2021-09-02	282.028	2
TRUE_SETS_1798	Africa	Mauritius	2021-09-03	314.001	1
TRUE_SETS_1799	Africa	Mauritius	2021-10-15	48.463	30
TRUE_SETS_1800	Africa	Mauritius	2021-10-16	42.405	29
TRUE_SETS_1801	Africa	Mauritius	2021-10-17	42.405	28
TRUE_SETS_1802	Africa	Mauritius	2021-10-18	42.405	27
TRUE_SETS_1803	Africa	Mauritius	2021-10-19	41.283	26
TRUE_SETS_1804	Africa	Mauritius	2021-10-20	37.357	25
TRUE_SETS_1805	Africa	Mauritius	2021-10-21	53.736	24
TRUE_SETS_1806	Africa	Mauritius	2021-10-22	47.79	23
TRUE_SETS_1807	Africa	Mauritius	2021-10-23	49.585	22
TRUE_SETS_1808	Africa	Mauritius	2021-10-24	58.447	21
TRUE_SETS_1809	Africa	Mauritius	2021-10-25	69.105	20
TRUE_SETS_1810	Africa	Mauritius	2021-10-26	172.762	19
TRUE_SETS_1811	Africa	Mauritius	2021-10-27	274.063	18
TRUE_SETS_1812	Africa	Mauritius	2021-10-28	371.775	17
TRUE_SETS_1813	Africa	Mauritius	2021-10-29	460.287	16
TRUE_SETS_1814	Africa	Mauritius	2021-10-30	555.867	15
TRUE_SETS_1815	Africa	Mauritius	2021-10-31	635.181	14
TRUE_SETS_1816	Africa	Mauritius	2021-11-01	707.09	13
TRUE_SETS_1817	Africa	Mauritius	2021-11-02	692.619	12
TRUE_SETS_1818	Africa	Mauritius	2021-11-03	602.984	11
TRUE_SETS_1819	Africa	Mauritius	2021-11-04	635.517	10
TRUE_SETS_1820	Africa	Mauritius	2021-11-05	672.314	9
TRUE_SETS_1821	Africa	Mauritius	2021-11-06	748.71	8
TRUE_SETS_1822	Africa	Mauritius	2021-11-07	817.591	7
TRUE_SETS_1823	Africa	Mauritius	2021-11-08	921.024	6
TRUE_SETS_1824	Africa	Mauritius	2021-11-09	1054.97	5
TRUE_SETS_1825	Africa	Mauritius	2021-11-10	1253.87	4
TRUE_SETS_1826	Africa	Mauritius	2021-11-11	1295.04	3
TRUE_SETS_1827	Africa	Mauritius	2021-11-12	1340.81	2
TRUE_SETS_1828	Africa	Mauritius	2021-11-13	1341.04	1
TRUE_SETS_1829	Africa	Morocco	2020-10-17	80.6	30
TRUE_SETS_1830	Africa	Morocco	2020-10-18	81.205	29
TRUE_SETS_1831	Africa	Morocco	2020-10-19	84.112	28
TRUE_SETS_1832	Africa	Morocco	2020-10-20	84.376	27
TRUE_SETS_1833	Africa	Morocco	2020-10-21	85.103	26
TRUE_SETS_1834	Africa	Morocco	2020-10-22	88.293	25
TRUE_SETS_1835	Africa	Morocco	2020-10-23	89.008	24
TRUE_SETS_1836	Africa	Morocco	2020-10-24	90.087	23
TRUE_SETS_1837	Africa	Morocco	2020-10-25	91.231	22
TRUE_SETS_1838	Africa	Morocco	2020-10-26	91.793	21
TRUE_SETS_1839	Africa	Morocco	2020-10-27	94.601	20
TRUE_SETS_1840	Africa	Morocco	2020-10-28	96.162	19
TRUE_SETS_1841	Africa	Morocco	2020-10-29	96.808	18
TRUE_SETS_1842	Africa	Morocco	2020-10-30	95.167	17
TRUE_SETS_1843	Africa	Morocco	2020-10-31	94.192	16
TRUE_SETS_1844	Africa	Morocco	2020-11-01	95.875	15
TRUE_SETS_1845	Africa	Morocco	2020-11-02	96.877	14
TRUE_SETS_1846	Africa	Morocco	2020-11-03	98.817	13
TRUE_SETS_1847	Africa	Morocco	2020-11-04	105.549	12
TRUE_SETS_1848	Africa	Morocco	2020-11-05	110.603	11
TRUE_SETS_1849	Africa	Morocco	2020-11-06	118.796	10
TRUE_SETS_1850	Africa	Morocco	2020-11-07	126.623	9
TRUE_SETS_1851	Africa	Morocco	2020-11-08	130.969	8
TRUE_SETS_1852	Africa	Morocco	2020-11-09	133.432	7
TRUE_SETS_1853	Africa	Morocco	2020-11-10	136.183	6
TRUE_SETS_1854	Africa	Morocco	2020-11-11	135.096	5
TRUE_SETS_1855	Africa	Morocco	2020-11-12	137.216	4
TRUE_SETS_1856	Africa	Morocco	2020-11-13	137.663	3
TRUE_SETS_1857	Africa	Morocco	2020-11-14	137.812	2
TRUE_SETS_1858	Africa	Morocco	2020-11-15	139.228	1
TRUE_SETS_1859	Africa	Morocco	2021-07-12	31.835	30
TRUE_SETS_1860	Africa	Morocco	2021-07-13	34.589	29
TRUE_SETS_1861	Africa	Morocco	2021-07-14	38.33	28
TRUE_SETS_1862	Africa	Morocco	2021-07-15	43.054	27
TRUE_SETS_1863	Africa	Morocco	2021-07-16	48.949	26
TRUE_SETS_1864	Africa	Morocco	2021-07-17	53.873	25
TRUE_SETS_1865	Africa	Morocco	2021-07-18	58.031	24
TRUE_SETS_1866	Africa	Morocco	2021-07-19	59.928	23
TRUE_SETS_1867	Africa	Morocco	2021-07-20	66.561	22
TRUE_SETS_1868	Africa	Morocco	2021-07-21	72.999	21
TRUE_SETS_1869	Africa	Morocco	2021-07-22	68.527	20
TRUE_SETS_1870	Africa	Morocco	2021-07-23	65.157	19
TRUE_SETS_1871	Africa	Morocco	2021-07-24	75.26	18
TRUE_SETS_1872	Africa	Morocco	2021-07-25	82.781	17
TRUE_SETS_1873	Africa	Morocco	2021-07-26	86.805	16
TRUE_SETS_1874	Africa	Morocco	2021-07-27	99.582	15
TRUE_SETS_1875	Africa	Morocco	2021-07-28	120.575	14
TRUE_SETS_1876	Africa	Morocco	2021-07-29	149.621	13
TRUE_SETS_1877	Africa	Morocco	2021-07-30	177.233	12
TRUE_SETS_1878	Africa	Morocco	2021-07-31	185.017	11
TRUE_SETS_1879	Africa	Morocco	2021-08-01	192.97	10
TRUE_SETS_1880	Africa	Morocco	2021-08-02	200.625	9
TRUE_SETS_1881	Africa	Morocco	2021-08-03	207.468	8
TRUE_SETS_1882	Africa	Morocco	2021-08-04	211.963	7
TRUE_SETS_1883	Africa	Morocco	2021-08-05	223.607	6
TRUE_SETS_1884	Africa	Morocco	2021-08-06	232.138	5
TRUE_SETS_1885	Africa	Morocco	2021-08-07	243.92	4
TRUE_SETS_1886	Africa	Morocco	2021-08-08	254.635	3
TRUE_SETS_1887	Africa	Morocco	2021-08-09	257.837	2
TRUE_SETS_1888	Africa	Morocco	2021-08-10	261.731	1
TRUE_SETS_1889	Africa	Morocco	2021-12-22	6.656	30
TRUE_SETS_1890	Africa	Morocco	2021-12-23	7.689	29
TRUE_SETS_1891	Africa	Morocco	2021-12-24	9.391	28
TRUE_SETS_1892	Africa	Morocco	2021-12-25	11.319	27
TRUE_SETS_1893	Africa	Morocco	2021-12-26	12.643	26
TRUE_SETS_1894	Africa	Morocco	2021-12-27	13.366	25
TRUE_SETS_1895	Africa	Morocco	2021-12-28	16.438	24
TRUE_SETS_1896	Africa	Morocco	2021-12-29	20.557	23
TRUE_SETS_1897	Africa	Morocco	2021-12-30	26.238	22
TRUE_SETS_1898	Africa	Morocco	2021-12-31	31.517	21
TRUE_SETS_1899	Africa	Morocco	2022-01-01	37.615	20
TRUE_SETS_1900	Africa	Morocco	2022-01-02	40.771	19
TRUE_SETS_1901	Africa	Morocco	2022-01-03	43.043	18
TRUE_SETS_1902	Africa	Morocco	2022-01-04	54.959	17
TRUE_SETS_1903	Africa	Morocco	2022-01-05	70.696	16
TRUE_SETS_1904	Africa	Morocco	2022-01-06	86.342	15
TRUE_SETS_1905	Africa	Morocco	2022-01-07	103.151	14
TRUE_SETS_1906	Africa	Morocco	2022-01-08	121.268	13
TRUE_SETS_1907	Africa	Morocco	2022-01-09	135.062	12
TRUE_SETS_1908	Africa	Morocco	2022-01-10	141.707	11
TRUE_SETS_1909	Africa	Morocco	2022-01-11	153.324	10
TRUE_SETS_1910	Africa	Morocco	2022-01-12	152.942	9
TRUE_SETS_1911	Africa	Morocco	2022-01-13	161.694	8
TRUE_SETS_1912	Africa	Morocco	2022-01-14	169.624	7
TRUE_SETS_1913	Africa	Morocco	2022-01-15	176.364	6
TRUE_SETS_1914	Africa	Morocco	2022-01-16	178.143	5
TRUE_SETS_1915	Africa	Morocco	2022-01-17	180.266	4
TRUE_SETS_1916	Africa	Morocco	2022-01-18	181.873	3
TRUE_SETS_1917	Africa	Morocco	2022-01-19	196.551	2
TRUE_SETS_1918	Africa	Morocco	2022-01-20	199.316	1
TRUE_SETS_1919	Africa	Mozambique	2021-07-02	17.269	30
TRUE_SETS_1920	Africa	Mozambique	2021-07-03	20.027	29
TRUE_SETS_1921	Africa	Mozambique	2021-07-04	22.266	28
TRUE_SETS_1922	Africa	Mozambique	2021-07-05	24.278	27
TRUE_SETS_1923	Africa	Mozambique	2021-07-06	28.951	26
TRUE_SETS_1924	Africa	Mozambique	2021-07-07	29.812	25
TRUE_SETS_1925	Africa	Mozambique	2021-07-08	34.276	24
TRUE_SETS_1926	Africa	Mozambique	2021-07-09	36.311	23
TRUE_SETS_1927	Africa	Mozambique	2021-07-10	38.74	22
TRUE_SETS_1928	Africa	Mozambique	2021-07-11	38.718	21
TRUE_SETS_1929	Africa	Mozambique	2021-07-12	42.937	20
TRUE_SETS_1930	Africa	Mozambique	2021-07-13	42.373	19
TRUE_SETS_1931	Africa	Mozambique	2021-07-14	45.807	18
TRUE_SETS_1932	Africa	Mozambique	2021-07-15	43.577	17
TRUE_SETS_1933	Africa	Mozambique	2021-07-16	43.875	16
TRUE_SETS_1934	Africa	Mozambique	2021-07-17	45.38	15
TRUE_SETS_1935	Africa	Mozambique	2021-07-18	46.833	14
TRUE_SETS_1936	Africa	Mozambique	2021-07-19	45.438	13
TRUE_SETS_1937	Africa	Mozambique	2021-07-20	44.963	12
TRUE_SETS_1938	Africa	Mozambique	2021-07-21	45.678	11
TRUE_SETS_1939	Africa	Mozambique	2021-07-22	49.449	10
TRUE_SETS_1940	Africa	Mozambique	2021-07-23	49.667	9
TRUE_SETS_1941	Africa	Mozambique	2021-07-24	47.117	8
TRUE_SETS_1942	Africa	Mozambique	2021-07-25	48.307	7
TRUE_SETS_1943	Africa	Mozambique	2021-07-26	48.583	6
TRUE_SETS_1944	Africa	Mozambique	2021-07-27	50.71	5
TRUE_SETS_1945	Africa	Mozambique	2021-07-28	54.068	4
TRUE_SETS_1946	Africa	Mozambique	2021-07-29	52.385	3
TRUE_SETS_1947	Africa	Mozambique	2021-07-30	56.147	2
TRUE_SETS_1948	Africa	Mozambique	2021-07-31	58.932	1
TRUE_SETS_1949	Africa	Mozambique	2021-12-05	1.777	30
TRUE_SETS_1950	Africa	Mozambique	2021-12-06	2.096	29
TRUE_SETS_1951	Africa	Mozambique	2021-12-07	2.541	28
TRUE_SETS_1952	Africa	Mozambique	2021-12-08	3.251	27
TRUE_SETS_1953	Africa	Mozambique	2021-12-09	4.149	26
TRUE_SETS_1954	Africa	Mozambique	2021-12-10	5.339	25
TRUE_SETS_1955	Africa	Mozambique	2021-12-11	6.84	24
TRUE_SETS_1956	Africa	Mozambique	2021-12-12	7.773	23
TRUE_SETS_1957	Africa	Mozambique	2021-12-13	7.937	22
TRUE_SETS_1958	Africa	Mozambique	2021-12-14	10.66	21
TRUE_SETS_1959	Africa	Mozambique	2021-12-15	14.076	20
TRUE_SETS_1960	Africa	Mozambique	2021-12-16	18.402	19
TRUE_SETS_1961	Africa	Mozambique	2021-12-17	22.857	18
TRUE_SETS_1962	Africa	Mozambique	2021-12-18	20.889	17
TRUE_SETS_1963	Africa	Mozambique	2021-12-19	27.672	16
TRUE_SETS_1964	Africa	Mozambique	2021-12-20	29.626	15
TRUE_SETS_1965	Africa	Mozambique	2021-12-21	35.555	14
TRUE_SETS_1966	Africa	Mozambique	2021-12-22	41.605	13
TRUE_SETS_1967	Africa	Mozambique	2021-12-23	46.984	12
TRUE_SETS_1968	Africa	Mozambique	2021-12-24	53.149	11
TRUE_SETS_1969	Africa	Mozambique	2021-12-25	57.137	10
TRUE_SETS_1970	Africa	Mozambique	2021-12-26	51.514	9
TRUE_SETS_1971	Africa	Mozambique	2021-12-27	52.047	8
TRUE_SETS_1972	Africa	Mozambique	2021-12-28	58.288	7
TRUE_SETS_1973	Africa	Mozambique	2021-12-29	64.004	6
TRUE_SETS_1974	Africa	Mozambique	2021-12-30	75.117	5
TRUE_SETS_1975	Africa	Mozambique	2021-12-31	84.405	4
TRUE_SETS_1976	Africa	Mozambique	2022-01-01	92.151	3
TRUE_SETS_1977	Africa	Mozambique	2022-01-02	93.057	2
TRUE_SETS_1978	Africa	Mozambique	2022-01-03	94.145	1
TRUE_SETS_1979	Africa	Namibia	2020-07-29	32.245	30
TRUE_SETS_1980	Africa	Namibia	2020-07-30	29.263	29
TRUE_SETS_1981	Africa	Namibia	2020-07-31	28.214	28
TRUE_SETS_1982	Africa	Namibia	2020-08-01	29.65	27
TRUE_SETS_1983	Africa	Namibia	2020-08-02	28.656	26
TRUE_SETS_1984	Africa	Namibia	2020-08-03	31.085	25
TRUE_SETS_1985	Africa	Namibia	2020-08-04	30.533	24
TRUE_SETS_1986	Africa	Namibia	2020-08-05	30.588	23
TRUE_SETS_1987	Africa	Namibia	2020-08-06	33.128	22
TRUE_SETS_1988	Africa	Namibia	2020-08-07	37.159	21
TRUE_SETS_1989	Africa	Namibia	2020-08-08	31.914	20
TRUE_SETS_1990	Africa	Namibia	2020-08-09	36.165	19
TRUE_SETS_1991	Africa	Namibia	2020-08-10	38.374	18
TRUE_SETS_1992	Africa	Namibia	2020-08-11	41.907	17
TRUE_SETS_1993	Africa	Namibia	2020-08-12	47.815	16
TRUE_SETS_1994	Africa	Namibia	2020-08-13	49.251	15
TRUE_SETS_1995	Africa	Namibia	2020-08-14	51.018	14
TRUE_SETS_1996	Africa	Namibia	2020-08-15	61.011	13
TRUE_SETS_1997	Africa	Namibia	2020-08-16	66.533	12
TRUE_SETS_1998	Africa	Namibia	2020-08-17	68.631	11
TRUE_SETS_1999	Africa	Namibia	2020-08-18	68.189	10
TRUE_SETS_2000	Africa	Namibia	2020-08-19	69.514	9
TRUE_SETS_2001	Africa	Namibia	2020-08-20	75.533	8
TRUE_SETS_2002	Africa	Namibia	2020-08-21	82.876	7
TRUE_SETS_2003	Africa	Namibia	2020-08-22	90.054	6
TRUE_SETS_2004	Africa	Namibia	2020-08-23	93.863	5
TRUE_SETS_2005	Africa	Namibia	2020-08-24	93.09	4
TRUE_SETS_2006	Africa	Namibia	2020-08-25	93.643	3
TRUE_SETS_2007	Africa	Namibia	2020-08-26	97.508	2
TRUE_SETS_2008	Africa	Namibia	2020-08-27	99.385	1
TRUE_SETS_2009	Africa	Namibia	2020-12-02	26.006	30
TRUE_SETS_2010	Africa	Namibia	2020-12-03	24.515	29
TRUE_SETS_2011	Africa	Namibia	2020-12-04	32.963	28
TRUE_SETS_2012	Africa	Namibia	2020-12-05	36.717	27
TRUE_SETS_2013	Africa	Namibia	2020-12-06	40.472	26
TRUE_SETS_2014	Africa	Namibia	2020-12-07	46.324	25
TRUE_SETS_2015	Africa	Namibia	2020-12-08	48.699	24
TRUE_SETS_2016	Africa	Namibia	2020-12-09	54.938	23
TRUE_SETS_2017	Africa	Namibia	2020-12-10	64.821	22
TRUE_SETS_2018	Africa	Namibia	2020-12-11	71.391	21
TRUE_SETS_2019	Africa	Namibia	2020-12-12	72.827	20
TRUE_SETS_2020	Africa	Namibia	2020-12-13	80.502	19
TRUE_SETS_2021	Africa	Namibia	2020-12-14	83.207	18
TRUE_SETS_2022	Africa	Namibia	2020-12-15	89.17	17
TRUE_SETS_2023	Africa	Namibia	2020-12-16	99.606	16
TRUE_SETS_2024	Africa	Namibia	2020-12-17	101.262	15
TRUE_SETS_2025	Africa	Namibia	2020-12-18	107.336	14
TRUE_SETS_2026	Africa	Namibia	2020-12-19	119.704	13
TRUE_SETS_2027	Africa	Namibia	2020-12-20	120.256	12
TRUE_SETS_2028	Africa	Namibia	2020-12-21	142.065	11
TRUE_SETS_2029	Africa	Namibia	2020-12-22	149.961	10
TRUE_SETS_2030	Africa	Namibia	2020-12-23	149.519	9
TRUE_SETS_2031	Africa	Namibia	2020-12-24	164.095	8
TRUE_SETS_2032	Africa	Namibia	2020-12-25	177.844	7
TRUE_SETS_2033	Africa	Namibia	2020-12-26	163.488	6
TRUE_SETS_2034	Africa	Namibia	2020-12-27	177.181	5
TRUE_SETS_2035	Africa	Namibia	2020-12-28	164.979	4
TRUE_SETS_2036	Africa	Namibia	2020-12-29	177.899	3
TRUE_SETS_2037	Africa	Namibia	2020-12-30	184.911	2
TRUE_SETS_2038	Africa	Namibia	2020-12-31	185.629	1
TRUE_SETS_2039	Africa	Namibia	2021-06-01	131.409	30
TRUE_SETS_2040	Africa	Namibia	2021-06-02	146.924	29
TRUE_SETS_2041	Africa	Namibia	2021-06-03	169.948	28
TRUE_SETS_2042	Africa	Namibia	2021-06-04	182.703	27
TRUE_SETS_2043	Africa	Namibia	2021-06-05	187.617	26
TRUE_SETS_2044	Africa	Namibia	2021-06-06	196.892	25
TRUE_SETS_2045	Africa	Namibia	2021-06-07	195.623	24
TRUE_SETS_2046	Africa	Namibia	2021-06-08	220.966	23
TRUE_SETS_2047	Africa	Namibia	2021-06-09	224.444	22
TRUE_SETS_2048	Africa	Namibia	2021-06-10	242.554	21
TRUE_SETS_2049	Africa	Namibia	2021-06-11	288.713	20
TRUE_SETS_2050	Africa	Namibia	2021-06-12	339.455	19
TRUE_SETS_2051	Africa	Namibia	2021-06-13	352.375	18
TRUE_SETS_2052	Africa	Namibia	2021-06-14	371.203	17
TRUE_SETS_2053	Africa	Namibia	2021-06-15	397.926	16
TRUE_SETS_2054	Africa	Namibia	2021-06-16	484.06	15
TRUE_SETS_2055	Africa	Namibia	2021-06-17	482.458	14
TRUE_SETS_2056	Africa	Namibia	2021-06-18	494.44	13
TRUE_SETS_2057	Africa	Namibia	2021-06-19	417.196	12
TRUE_SETS_2058	Africa	Namibia	2021-06-20	445.852	11
TRUE_SETS_2059	Africa	Namibia	2021-06-21	549.433	10
TRUE_SETS_2060	Africa	Namibia	2021-06-22	482.845	9
TRUE_SETS_2061	Africa	Namibia	2021-06-23	454.796	8
TRUE_SETS_2062	Africa	Namibia	2021-06-24	475.446	7
TRUE_SETS_2063	Africa	Namibia	2021-06-25	525.028	6
TRUE_SETS_2064	Africa	Namibia	2021-06-26	659.087	5
TRUE_SETS_2065	Africa	Namibia	2021-06-27	637.223	4
TRUE_SETS_2066	Africa	Namibia	2021-06-28	600.892	3
TRUE_SETS_2067	Africa	Namibia	2021-06-29	600.892	2
TRUE_SETS_2068	Africa	Namibia	2021-06-30	694.811	1
TRUE_SETS_2069	Africa	Namibia	2021-11-25	3.258	30
TRUE_SETS_2070	Africa	Namibia	2021-11-26	4.141	29
TRUE_SETS_2071	Africa	Namibia	2021-11-27	4.638	28
TRUE_SETS_2072	Africa	Namibia	2021-11-28	4.914	27
TRUE_SETS_2073	Africa	Namibia	2021-11-29	4.141	26
TRUE_SETS_2074	Africa	Namibia	2021-11-30	4.528	25
TRUE_SETS_2075	Africa	Namibia	2021-12-01	6.46	24
TRUE_SETS_2076	Africa	Namibia	2021-12-02	6.074	23
TRUE_SETS_2077	Africa	Namibia	2021-12-03	19.711	22
TRUE_SETS_2078	Africa	Namibia	2021-12-04	26.392	21
TRUE_SETS_2079	Africa	Namibia	2021-12-05	34.012	20
TRUE_SETS_2080	Africa	Namibia	2021-12-06	34.012	19
TRUE_SETS_2081	Africa	Namibia	2021-12-07	47.705	18
TRUE_SETS_2082	Africa	Namibia	2021-12-08	44.613	17
TRUE_SETS_2083	Africa	Namibia	2021-12-09	54.496	16
TRUE_SETS_2084	Africa	Namibia	2021-12-10	95.078	15
TRUE_SETS_2085	Africa	Namibia	2021-12-11	145.378	14
TRUE_SETS_2086	Africa	Namibia	2021-12-12	168.568	13
TRUE_SETS_2087	Africa	Namibia	2021-12-13	181.874	12
TRUE_SETS_2088	Africa	Namibia	2021-12-14	167.795	11
TRUE_SETS_2089	Africa	Namibia	2021-12-15	187.34	10
TRUE_SETS_2090	Africa	Namibia	2021-12-16	216.659	9
TRUE_SETS_2091	Africa	Namibia	2021-12-17	191.261	8
TRUE_SETS_2092	Africa	Namibia	2021-12-18	256.744	7
TRUE_SETS_2093	Africa	Namibia	2021-12-19	294.566	6
TRUE_SETS_2094	Africa	Namibia	2021-12-20	354.914	5
TRUE_SETS_2095	Africa	Namibia	2021-12-21	354.914	4
TRUE_SETS_2096	Africa	Namibia	2021-12-22	419.68	3
TRUE_SETS_2097	Africa	Namibia	2021-12-23	380.478	2
TRUE_SETS_2098	Africa	Namibia	2021-12-24	490.409	1
TRUE_SETS_2099	Africa	Rwanda	2021-06-24	48.916	30
TRUE_SETS_2100	Africa	Rwanda	2021-06-25	53.478	29
TRUE_SETS_2101	Africa	Rwanda	2021-06-26	57.771	28
TRUE_SETS_2102	Africa	Rwanda	2021-06-27	62.559	27
TRUE_SETS_2103	Africa	Rwanda	2021-06-28	64.012	26
TRUE_SETS_2104	Africa	Rwanda	2021-06-29	63.506	25
TRUE_SETS_2105	Africa	Rwanda	2021-06-30	62.269	24
TRUE_SETS_2106	Africa	Rwanda	2021-07-01	62.097	23
TRUE_SETS_2107	Africa	Rwanda	2021-07-02	62.194	22
TRUE_SETS_2108	Africa	Rwanda	2021-07-03	62.516	21
TRUE_SETS_2109	Africa	Rwanda	2021-07-04	64.109	20
TRUE_SETS_2110	Africa	Rwanda	2021-07-05	64.69	19
TRUE_SETS_2111	Africa	Rwanda	2021-07-06	65.432	18
TRUE_SETS_2112	Africa	Rwanda	2021-07-07	64.475	17
TRUE_SETS_2113	Africa	Rwanda	2021-07-08	64.948	16
TRUE_SETS_2114	Africa	Rwanda	2021-07-09	64.98	15
TRUE_SETS_2115	Africa	Rwanda	2021-07-10	64.249	14
TRUE_SETS_2116	Africa	Rwanda	2021-07-11	60.892	13
TRUE_SETS_2117	Africa	Rwanda	2021-07-12	60.472	12
TRUE_SETS_2118	Africa	Rwanda	2021-07-13	59.493	11
TRUE_SETS_2119	Africa	Rwanda	2021-07-14	61.365	10
TRUE_SETS_2120	Africa	Rwanda	2021-07-15	61.064	9
TRUE_SETS_2121	Africa	Rwanda	2021-07-16	61.494	8
TRUE_SETS_2122	Africa	Rwanda	2021-07-17	74.051	7
TRUE_SETS_2123	Africa	Rwanda	2021-07-18	97.681	6
TRUE_SETS_2124	Africa	Rwanda	2021-07-19	99.198	5
TRUE_SETS_2125	Africa	Rwanda	2021-07-20	100.424	4
TRUE_SETS_2126	Africa	Rwanda	2021-07-21	100.328	3
TRUE_SETS_2127	Africa	Rwanda	2021-07-22	104.911	2
TRUE_SETS_2128	Africa	Rwanda	2021-07-23	105.191	1
TRUE_SETS_2129	Africa	Rwanda	2021-12-06	0.915	30
TRUE_SETS_2130	Africa	Rwanda	2021-12-07	1.076	29
TRUE_SETS_2131	Africa	Rwanda	2021-12-08	1.098	28
TRUE_SETS_2132	Africa	Rwanda	2021-12-09	1.463	27
TRUE_SETS_2133	Africa	Rwanda	2021-12-10	1.775	26
TRUE_SETS_2134	Africa	Rwanda	2021-12-11	1.937	25
TRUE_SETS_2135	Africa	Rwanda	2021-12-12	2.367	24
TRUE_SETS_2136	Africa	Rwanda	2021-12-13	2.206	23
TRUE_SETS_2137	Africa	Rwanda	2021-12-14	3.379	22
TRUE_SETS_2138	Africa	Rwanda	2021-12-15	4.562	21
TRUE_SETS_2139	Africa	Rwanda	2021-12-16	5.52	20
TRUE_SETS_2140	Africa	Rwanda	2021-12-17	6.747	19
TRUE_SETS_2141	Africa	Rwanda	2021-12-18	8.92	18
TRUE_SETS_2142	Africa	Rwanda	2021-12-19	10.201	17
TRUE_SETS_2143	Africa	Rwanda	2021-12-20	13.504	16
TRUE_SETS_2144	Africa	Rwanda	2021-12-21	15.807	15
TRUE_SETS_2145	Africa	Rwanda	2021-12-22	19.465	14
TRUE_SETS_2146	Africa	Rwanda	2021-12-23	23.027	13
TRUE_SETS_2147	Africa	Rwanda	2021-12-24	28.149	12
TRUE_SETS_2148	Africa	Rwanda	2021-12-25	33.346	11
TRUE_SETS_2149	Africa	Rwanda	2021-12-26	37.069	10
TRUE_SETS_2150	Africa	Rwanda	2021-12-27	44.117	9
TRUE_SETS_2151	Africa	Rwanda	2021-12-28	51.164	8
TRUE_SETS_2152	Africa	Rwanda	2021-12-29	68.574	7
TRUE_SETS_2153	Africa	Rwanda	2021-12-30	79.496	6
TRUE_SETS_2154	Africa	Rwanda	2021-12-31	85.941	5
TRUE_SETS_2155	Africa	Rwanda	2022-01-01	87.609	4
TRUE_SETS_2156	Africa	Rwanda	2022-01-02	92.053	3
TRUE_SETS_2157	Africa	Rwanda	2022-01-03	92.44	2
TRUE_SETS_2158	Africa	Rwanda	2022-01-04	97.594	1
TRUE_SETS_2159	Africa	Sao Tome and Principe	2020-04-11	2.558	28
TRUE_SETS_2160	Africa	Sao Tome and Principe	2020-04-12	2.558	27
TRUE_SETS_2161	Africa	Sao Tome and Principe	2020-04-13	0	26
TRUE_SETS_2162	Africa	Sao Tome and Principe	2020-04-14	0	25
TRUE_SETS_2163	Africa	Sao Tome and Principe	2020-04-15	0	24
TRUE_SETS_2164	Africa	Sao Tome and Principe	2020-04-16	0	23
TRUE_SETS_2165	Africa	Sao Tome and Principe	2020-04-17	0	22
TRUE_SETS_2166	Africa	Sao Tome and Principe	2020-04-18	0	21
TRUE_SETS_2167	Africa	Sao Tome and Principe	2020-04-19	0	20
TRUE_SETS_2168	Africa	Sao Tome and Principe	2020-04-20	0	19
TRUE_SETS_2169	Africa	Sao Tome and Principe	2020-04-21	0	18
TRUE_SETS_2170	Africa	Sao Tome and Principe	2020-04-22	0	17
TRUE_SETS_2171	Africa	Sao Tome and Principe	2020-04-23	0	16
TRUE_SETS_2172	Africa	Sao Tome and Principe	2020-04-24	0	15
TRUE_SETS_2173	Africa	Sao Tome and Principe	2020-04-25	0	14
TRUE_SETS_2174	Africa	Sao Tome and Principe	2020-04-26	0	13
TRUE_SETS_2175	Africa	Sao Tome and Principe	2020-04-27	0	12
TRUE_SETS_2176	Africa	Sao Tome and Principe	2020-04-28	2.558	11
TRUE_SETS_2177	Africa	Sao Tome and Principe	2020-04-29	2.558	10
TRUE_SETS_2178	Africa	Sao Tome and Principe	2020-04-30	6.396	9
TRUE_SETS_2179	Africa	Sao Tome and Principe	2020-05-01	7.675	8
TRUE_SETS_2180	Africa	Sao Tome and Principe	2020-05-02	7.675	7
TRUE_SETS_2181	Africa	Sao Tome and Principe	2020-05-03	7.675	6
TRUE_SETS_2182	Africa	Sao Tome and Principe	2020-05-04	12.152	5
TRUE_SETS_2183	Africa	Sao Tome and Principe	2020-05-05	106.169	4
TRUE_SETS_2184	Africa	Sao Tome and Principe	2020-05-06	106.169	3
TRUE_SETS_2185	Africa	Sao Tome and Principe	2020-05-07	110.646	2
TRUE_SETS_2186	Africa	Sao Tome and Principe	2020-05-08	122.798	1
TRUE_SETS_2187	Africa	Sao Tome and Principe	2020-06-29	7.035	30
TRUE_SETS_2188	Africa	Sao Tome and Principe	2020-06-30	4.477	29
TRUE_SETS_2189	Africa	Sao Tome and Principe	2020-07-01	3.198	28
TRUE_SETS_2190	Africa	Sao Tome and Principe	2020-07-02	3.837	27
TRUE_SETS_2191	Africa	Sao Tome and Principe	2020-07-03	4.477	26
TRUE_SETS_2192	Africa	Sao Tome and Principe	2020-07-04	3.837	25
TRUE_SETS_2193	Africa	Sao Tome and Principe	2020-07-05	4.477	24
TRUE_SETS_2194	Africa	Sao Tome and Principe	2020-07-06	5.117	23
TRUE_SETS_2195	Africa	Sao Tome and Principe	2020-07-07	6.396	22
TRUE_SETS_2196	Africa	Sao Tome and Principe	2020-07-08	5.756	21
TRUE_SETS_2197	Africa	Sao Tome and Principe	2020-07-09	5.756	20
TRUE_SETS_2198	Africa	Sao Tome and Principe	2020-07-10	5.117	19
TRUE_SETS_2199	Africa	Sao Tome and Principe	2020-07-11	5.117	18
TRUE_SETS_2200	Africa	Sao Tome and Principe	2020-07-12	5.756	17
TRUE_SETS_2201	Africa	Sao Tome and Principe	2020-07-13	7.035	16
TRUE_SETS_2202	Africa	Sao Tome and Principe	2020-07-14	5.117	15
TRUE_SETS_2203	Africa	Sao Tome and Principe	2020-07-15	8.314	14
TRUE_SETS_2204	Africa	Sao Tome and Principe	2020-07-16	8.954	13
TRUE_SETS_2205	Africa	Sao Tome and Principe	2020-07-17	8.954	12
TRUE_SETS_2206	Africa	Sao Tome and Principe	2020-07-18	10.233	11
TRUE_SETS_2207	Africa	Sao Tome and Principe	2020-07-19	10.873	10
TRUE_SETS_2208	Africa	Sao Tome and Principe	2020-07-20	8.954	9
TRUE_SETS_2209	Africa	Sao Tome and Principe	2020-07-21	8.954	8
TRUE_SETS_2210	Africa	Sao Tome and Principe	2020-07-22	6.396	7
TRUE_SETS_2211	Africa	Sao Tome and Principe	2020-07-23	5.756	6
TRUE_SETS_2212	Africa	Sao Tome and Principe	2020-07-24	76.109	5
TRUE_SETS_2213	Africa	Sao Tome and Principe	2020-07-25	76.109	4
TRUE_SETS_2214	Africa	Sao Tome and Principe	2020-07-26	74.83	3
TRUE_SETS_2215	Africa	Sao Tome and Principe	2020-07-27	76.109	2
TRUE_SETS_2216	Africa	Sao Tome and Principe	2020-07-28	77.388	1
TRUE_SETS_2217	Africa	Sao Tome and Principe	2021-02-02	46.689	30
TRUE_SETS_2218	Africa	Sao Tome and Principe	2021-02-03	42.212	29
TRUE_SETS_2219	Africa	Sao Tome and Principe	2021-02-04	42.212	28
TRUE_SETS_2220	Africa	Sao Tome and Principe	2021-02-05	64.597	27
TRUE_SETS_2221	Africa	Sao Tome and Principe	2021-02-06	60.759	26
TRUE_SETS_2222	Africa	Sao Tome and Principe	2021-02-07	60.12	25
TRUE_SETS_2223	Africa	Sao Tome and Principe	2021-02-08	61.399	24
TRUE_SETS_2224	Africa	Sao Tome and Principe	2021-02-09	65.236	23
TRUE_SETS_2225	Africa	Sao Tome and Principe	2021-02-10	91.459	22
TRUE_SETS_2226	Africa	Sao Tome and Principe	2021-02-11	85.063	21
TRUE_SETS_2227	Africa	Sao Tome and Principe	2021-02-12	84.423	20
TRUE_SETS_2228	Africa	Sao Tome and Principe	2021-02-13	83.784	19
TRUE_SETS_2229	Africa	Sao Tome and Principe	2021-02-14	83.784	18
TRUE_SETS_2230	Africa	Sao Tome and Principe	2021-02-15	81.226	17
TRUE_SETS_2231	Africa	Sao Tome and Principe	2021-02-16	86.342	16
TRUE_SETS_2232	Africa	Sao Tome and Principe	2021-02-17	67.155	15
TRUE_SETS_2233	Africa	Sao Tome and Principe	2021-02-18	74.83	14
TRUE_SETS_2234	Africa	Sao Tome and Principe	2021-02-19	63.957	13
TRUE_SETS_2235	Africa	Sao Tome and Principe	2021-02-20	61.399	12
TRUE_SETS_2236	Africa	Sao Tome and Principe	2021-02-21	81.865	11
TRUE_SETS_2237	Africa	Sao Tome and Principe	2021-02-22	93.377	10
TRUE_SETS_2238	Africa	Sao Tome and Principe	2021-02-23	86.342	9
TRUE_SETS_2239	Africa	Sao Tome and Principe	2021-02-24	87.621	8
TRUE_SETS_2240	Africa	Sao Tome and Principe	2021-02-25	109.367	7
TRUE_SETS_2241	Africa	Sao Tome and Principe	2021-02-26	106.808	6
TRUE_SETS_2242	Africa	Sao Tome and Principe	2021-02-27	133.031	5
TRUE_SETS_2243	Africa	Sao Tome and Principe	2021-02-28	112.565	4
TRUE_SETS_2244	Africa	Sao Tome and Principe	2021-03-01	127.914	3
TRUE_SETS_2245	Africa	Sao Tome and Principe	2021-03-02	118.321	2
TRUE_SETS_2246	Africa	Sao Tome and Principe	2021-03-03	133.67	1
TRUE_SETS_2247	Africa	Sao Tome and Principe	2021-08-24	34.537	30
TRUE_SETS_2248	Africa	Sao Tome and Principe	2021-08-25	37.735	29
TRUE_SETS_2249	Africa	Sao Tome and Principe	2021-08-26	43.491	28
TRUE_SETS_2250	Africa	Sao Tome and Principe	2021-08-27	39.653	27
TRUE_SETS_2251	Africa	Sao Tome and Principe	2021-08-28	42.212	26
TRUE_SETS_2252	Africa	Sao Tome and Principe	2021-08-29	42.212	25
TRUE_SETS_2253	Africa	Sao Tome and Principe	2021-08-30	44.13	24
TRUE_SETS_2254	Africa	Sao Tome and Principe	2021-08-31	39.653	23
TRUE_SETS_2255	Africa	Sao Tome and Principe	2021-09-01	46.049	22
TRUE_SETS_2256	Africa	Sao Tome and Principe	2021-09-02	40.933	21
TRUE_SETS_2257	Africa	Sao Tome and Principe	2021-09-03	49.887	20
TRUE_SETS_2258	Africa	Sao Tome and Principe	2021-09-04	59.48	19
TRUE_SETS_2259	Africa	Sao Tome and Principe	2021-09-05	59.48	18
TRUE_SETS_2260	Africa	Sao Tome and Principe	2021-09-06	63.318	17
TRUE_SETS_2261	Africa	Sao Tome and Principe	2021-09-07	56.922	16
TRUE_SETS_2262	Africa	Sao Tome and Principe	2021-09-08	52.445	15
TRUE_SETS_2263	Africa	Sao Tome and Principe	2021-09-09	66.515	14
TRUE_SETS_2264	Africa	Sao Tome and Principe	2021-09-10	83.144	13
TRUE_SETS_2265	Africa	Sao Tome and Principe	2021-09-11	83.784	12
TRUE_SETS_2266	Africa	Sao Tome and Principe	2021-09-12	85.063	11
TRUE_SETS_2267	Africa	Sao Tome and Principe	2021-09-13	85.063	10
TRUE_SETS_2268	Africa	Sao Tome and Principe	2021-09-14	115.123	9
TRUE_SETS_2269	Africa	Sao Tome and Principe	2021-09-15	117.681	8
TRUE_SETS_2270	Africa	Sao Tome and Principe	2021-09-16	157.334	7
TRUE_SETS_2271	Africa	Sao Tome and Principe	2021-09-17	152.218	6
TRUE_SETS_2272	Africa	Sao Tome and Principe	2021-09-18	144.543	5
TRUE_SETS_2273	Africa	Sao Tome and Principe	2021-09-19	145.183	4
TRUE_SETS_2274	Africa	Sao Tome and Principe	2021-09-20	173.963	3
TRUE_SETS_2275	Africa	Sao Tome and Principe	2021-09-21	152.218	2
TRUE_SETS_2276	Africa	Sao Tome and Principe	2021-09-22	191.232	1
TRUE_SETS_2277	Africa	Sao Tome and Principe	2021-12-15	0	30
TRUE_SETS_2278	Africa	Sao Tome and Principe	2021-12-16	1.279	29
TRUE_SETS_2279	Africa	Sao Tome and Principe	2021-12-17	1.279	28
TRUE_SETS_2280	Africa	Sao Tome and Principe	2021-12-18	1.279	27
TRUE_SETS_2281	Africa	Sao Tome and Principe	2021-12-19	1.279	26
TRUE_SETS_2282	Africa	Sao Tome and Principe	2021-12-20	1.279	25
TRUE_SETS_2283	Africa	Sao Tome and Principe	2021-12-21	1.919	24
TRUE_SETS_2284	Africa	Sao Tome and Principe	2021-12-22	2.558	23
TRUE_SETS_2285	Africa	Sao Tome and Principe	2021-12-23	3.837	22
TRUE_SETS_2286	Africa	Sao Tome and Principe	2021-12-24	5.756	21
TRUE_SETS_2287	Africa	Sao Tome and Principe	2021-12-25	12.791	20
TRUE_SETS_2288	Africa	Sao Tome and Principe	2021-12-26	14.71	19
TRUE_SETS_2289	Africa	Sao Tome and Principe	2021-12-27	15.35	18
TRUE_SETS_2290	Africa	Sao Tome and Principe	2021-12-28	34.537	17
TRUE_SETS_2291	Africa	Sao Tome and Principe	2021-12-29	52.445	16
TRUE_SETS_2292	Africa	Sao Tome and Principe	2021-12-30	86.982	15
TRUE_SETS_2293	Africa	Sao Tome and Principe	2021-12-31	97.854	14
TRUE_SETS_2294	Africa	Sao Tome and Principe	2022-01-01	94.657	13
TRUE_SETS_2295	Africa	Sao Tome and Principe	2022-01-02	98.494	12
TRUE_SETS_2296	Africa	Sao Tome and Principe	2022-01-03	118.96	11
TRUE_SETS_2297	Africa	Sao Tome and Principe	2022-01-04	140.706	10
TRUE_SETS_2298	Africa	Sao Tome and Principe	2022-01-05	137.508	9
TRUE_SETS_2299	Africa	Sao Tome and Principe	2022-01-06	175.242	8
TRUE_SETS_2300	Africa	Sao Tome and Principe	2022-01-07	331.937	7
TRUE_SETS_2301	Africa	Sao Tome and Principe	2022-01-08	532.123	6
TRUE_SETS_2302	Africa	Sao Tome and Principe	2022-01-09	626.78	5
TRUE_SETS_2303	Africa	Sao Tome and Principe	2022-01-10	621.023	4
TRUE_SETS_2304	Africa	Sao Tome and Principe	2022-01-11	666.433	3
TRUE_SETS_2305	Africa	Sao Tome and Principe	2022-01-12	768.125	2
TRUE_SETS_2306	Africa	Sao Tome and Principe	2022-01-13	801.382	1
TRUE_SETS_2307	Africa	Senegal	2021-06-24	3.913	30
TRUE_SETS_2308	Africa	Senegal	2021-06-25	4.054	29
TRUE_SETS_2309	Africa	Senegal	2021-06-26	4.303	28
TRUE_SETS_2310	Africa	Senegal	2021-06-27	4.154	27
TRUE_SETS_2311	Africa	Senegal	2021-06-28	4.087	26
TRUE_SETS_2312	Africa	Senegal	2021-06-29	4.029	25
TRUE_SETS_2313	Africa	Senegal	2021-06-30	4.469	24
TRUE_SETS_2314	Africa	Senegal	2021-07-01	4.91	23
TRUE_SETS_2315	Africa	Senegal	2021-07-02	5.649	22
TRUE_SETS_2316	Africa	Senegal	2021-07-03	6.447	21
TRUE_SETS_2317	Africa	Senegal	2021-07-04	7.178	20
TRUE_SETS_2318	Africa	Senegal	2021-07-05	8.557	19
TRUE_SETS_2319	Africa	Senegal	2021-07-06	9.329	18
TRUE_SETS_2320	Africa	Senegal	2021-07-07	10.866	17
TRUE_SETS_2321	Africa	Senegal	2021-07-08	12.644	16
TRUE_SETS_2322	Africa	Senegal	2021-07-09	15.277	15
TRUE_SETS_2323	Africa	Senegal	2021-07-10	16.773	14
TRUE_SETS_2324	Africa	Senegal	2021-07-11	19.996	13
TRUE_SETS_2325	Africa	Senegal	2021-07-12	21.184	12
TRUE_SETS_2326	Africa	Senegal	2021-07-13	23.12	11
TRUE_SETS_2327	Africa	Senegal	2021-07-14	26.251	10
TRUE_SETS_2328	Africa	Senegal	2021-07-15	28.91	9
TRUE_SETS_2329	Africa	Senegal	2021-07-16	31.086	8
TRUE_SETS_2330	Africa	Senegal	2021-07-17	39.278	7
TRUE_SETS_2331	Africa	Senegal	2021-07-18	49.188	6
TRUE_SETS_2332	Africa	Senegal	2021-07-19	51.19	5
TRUE_SETS_2333	Africa	Senegal	2021-07-20	55.743	4
TRUE_SETS_2334	Africa	Senegal	2021-07-21	55.668	3
TRUE_SETS_2335	Africa	Senegal	2021-07-22	54.414	2
TRUE_SETS_2336	Africa	Senegal	2021-07-23	56.931	1
TRUE_SETS_2337	Africa	Senegal	2021-12-15	0.515	30
TRUE_SETS_2338	Africa	Senegal	2021-12-16	0.507	29
TRUE_SETS_2339	Africa	Senegal	2021-12-17	0.532	28
TRUE_SETS_2340	Africa	Senegal	2021-12-18	0.54	27
TRUE_SETS_2341	Africa	Senegal	2021-12-19	0.623	26
TRUE_SETS_2342	Africa	Senegal	2021-12-20	0.756	25
TRUE_SETS_2343	Africa	Senegal	2021-12-21	0.847	24
TRUE_SETS_2344	Africa	Senegal	2021-12-22	0.98	23
TRUE_SETS_2345	Africa	Senegal	2021-12-23	1.171	22
TRUE_SETS_2346	Africa	Senegal	2021-12-24	1.437	21
TRUE_SETS_2347	Africa	Senegal	2021-12-25	1.761	20
TRUE_SETS_2348	Africa	Senegal	2021-12-26	2.085	19
TRUE_SETS_2349	Africa	Senegal	2021-12-27	2.376	18
TRUE_SETS_2350	Africa	Senegal	2021-12-28	2.658	17
TRUE_SETS_2351	Africa	Senegal	2021-12-29	3.73	16
TRUE_SETS_2352	Africa	Senegal	2021-12-30	5.101	15
TRUE_SETS_2353	Africa	Senegal	2021-12-31	6.255	14
TRUE_SETS_2354	Africa	Senegal	2022-01-01	8.175	13
TRUE_SETS_2355	Africa	Senegal	2022-01-02	10.459	12
TRUE_SETS_2356	Africa	Senegal	2022-01-03	12.378	11
TRUE_SETS_2357	Africa	Senegal	2022-01-04	14.264	10
TRUE_SETS_2358	Africa	Senegal	2022-01-05	17.288	9
TRUE_SETS_2359	Africa	Senegal	2022-01-06	19.954	8
TRUE_SETS_2360	Africa	Senegal	2022-01-07	23.925	7
TRUE_SETS_2361	Africa	Senegal	2022-01-08	27.307	6
TRUE_SETS_2362	Africa	Senegal	2022-01-09	30.065	5
TRUE_SETS_2363	Africa	Senegal	2022-01-10	31.626	4
TRUE_SETS_2364	Africa	Senegal	2022-01-11	32.573	3
TRUE_SETS_2365	Africa	Senegal	2022-01-12	33.271	2
TRUE_SETS_2366	Africa	Senegal	2022-01-13	34.011	1
TRUE_SETS_2367	Africa	Seychelles	2020-12-16	4.333	30
TRUE_SETS_2368	Africa	Seychelles	2020-12-17	28.886	29
TRUE_SETS_2369	Africa	Seychelles	2020-12-18	28.886	28
TRUE_SETS_2370	Africa	Seychelles	2020-12-19	24.553	27
TRUE_SETS_2371	Africa	Seychelles	2020-12-20	24.553	26
TRUE_SETS_2372	Africa	Seychelles	2020-12-21	24.553	25
TRUE_SETS_2373	Africa	Seychelles	2020-12-22	24.553	24
TRUE_SETS_2374	Africa	Seychelles	2020-12-23	37.552	23
TRUE_SETS_2375	Africa	Seychelles	2020-12-24	12.999	22
TRUE_SETS_2376	Africa	Seychelles	2020-12-25	12.999	21
TRUE_SETS_2377	Africa	Seychelles	2020-12-26	12.999	20
TRUE_SETS_2378	Africa	Seychelles	2020-12-27	12.999	19
TRUE_SETS_2379	Africa	Seychelles	2020-12-28	12.999	18
TRUE_SETS_2380	Africa	Seychelles	2020-12-29	12.999	17
TRUE_SETS_2381	Africa	Seychelles	2020-12-30	21.665	16
TRUE_SETS_2382	Africa	Seychelles	2020-12-31	21.665	15
TRUE_SETS_2383	Africa	Seychelles	2021-01-01	80.882	14
TRUE_SETS_2384	Africa	Seychelles	2021-01-02	80.882	13
TRUE_SETS_2385	Africa	Seychelles	2021-01-03	105.435	12
TRUE_SETS_2386	Africa	Seychelles	2021-01-04	122.767	11
TRUE_SETS_2387	Africa	Seychelles	2021-01-05	160.319	10
TRUE_SETS_2388	Africa	Seychelles	2021-01-06	173.318	9
TRUE_SETS_2389	Africa	Seychelles	2021-01-07	212.314	8
TRUE_SETS_2390	Africa	Seychelles	2021-01-08	218.091	7
TRUE_SETS_2391	Africa	Seychelles	2021-01-09	261.421	6
TRUE_SETS_2392	Africa	Seychelles	2021-01-10	314.861	5
TRUE_SETS_2393	Africa	Seychelles	2021-01-11	330.748	4
TRUE_SETS_2394	Africa	Seychelles	2021-01-12	368.3	3
TRUE_SETS_2395	Africa	Seychelles	2021-01-13	333.637	2
TRUE_SETS_2396	Africa	Seychelles	2021-01-14	342.303	1
TRUE_SETS_2397	Africa	Seychelles	2021-12-15	303.306	30
TRUE_SETS_2398	Africa	Seychelles	2021-12-16	348.08	29
TRUE_SETS_2399	Africa	Seychelles	2021-12-17	348.08	28
TRUE_SETS_2400	Africa	Seychelles	2021-12-18	348.08	27
TRUE_SETS_2401	Africa	Seychelles	2021-12-19	348.08	26
TRUE_SETS_2402	Africa	Seychelles	2021-12-20	327.859	25
TRUE_SETS_2403	Africa	Seychelles	2021-12-21	335.081	24
TRUE_SETS_2404	Africa	Seychelles	2021-12-22	342.303	23
TRUE_SETS_2405	Africa	Seychelles	2021-12-23	291.752	22
TRUE_SETS_2406	Africa	Seychelles	2021-12-24	291.752	21
TRUE_SETS_2407	Africa	Seychelles	2021-12-25	291.752	20
TRUE_SETS_2408	Africa	Seychelles	2021-12-26	291.752	19
TRUE_SETS_2409	Africa	Seychelles	2021-12-27	410.185	18
TRUE_SETS_2410	Africa	Seychelles	2021-12-28	431.85	17
TRUE_SETS_2411	Africa	Seychelles	2021-12-29	504.066	16
TRUE_SETS_2412	Africa	Seychelles	2021-12-30	778.485	15
TRUE_SETS_2413	Africa	Seychelles	2021-12-31	778.485	14
TRUE_SETS_2414	Africa	Seychelles	2022-01-01	778.485	13
TRUE_SETS_2415	Africa	Seychelles	2022-01-02	778.485	12
TRUE_SETS_2416	Africa	Seychelles	2022-01-03	543.062	11
TRUE_SETS_2417	Africa	Seychelles	2022-01-04	1673.96	10
TRUE_SETS_2418	Africa	Seychelles	2022-01-05	2468.33	9
TRUE_SETS_2419	Africa	Seychelles	2022-01-06	3148.61	8
TRUE_SETS_2420	Africa	Seychelles	2022-01-07	3148.61	7
TRUE_SETS_2421	Africa	Seychelles	2022-01-08	3148.61	6
TRUE_SETS_2422	Africa	Seychelles	2022-01-09	3148.61	5
TRUE_SETS_2423	Africa	Seychelles	2022-01-10	6126.78	4
TRUE_SETS_2424	Africa	Seychelles	2022-01-11	4939.56	3
TRUE_SETS_2425	Africa	Seychelles	2022-01-12	4007.97	2
TRUE_SETS_2426	Africa	Seychelles	2022-01-13	5965.02	1
TRUE_SETS_2427	Africa	South Africa	2020-06-20	64.11	30
TRUE_SETS_2428	Africa	South Africa	2020-06-21	64.869	29
TRUE_SETS_2429	Africa	South Africa	2020-06-22	66.756	28
TRUE_SETS_2430	Africa	South Africa	2020-06-23	70.841	27
TRUE_SETS_2431	Africa	South Africa	2020-06-24	74.672	26
TRUE_SETS_2432	Africa	South Africa	2020-06-25	82.05	25
TRUE_SETS_2433	Africa	South Africa	2020-06-26	87.736	24
TRUE_SETS_2434	Africa	South Africa	2020-06-27	93.075	23
TRUE_SETS_2435	Africa	South Africa	2020-06-28	97.151	22
TRUE_SETS_2436	Africa	South Africa	2020-06-29	101.534	21
TRUE_SETS_2437	Africa	South Africa	2020-06-30	107.308	20
TRUE_SETS_2438	Africa	South Africa	2020-07-01	113.104	19
TRUE_SETS_2439	Africa	South Africa	2020-07-02	118.217	18
TRUE_SETS_2440	Africa	South Africa	2020-07-03	124.993	17
TRUE_SETS_2441	Africa	South Africa	2020-07-04	133.661	16
TRUE_SETS_2442	Africa	South Africa	2020-07-05	139.464	15
TRUE_SETS_2443	Africa	South Africa	2020-07-06	146.224	14
TRUE_SETS_2444	Africa	South Africa	2020-07-07	153.811	13
TRUE_SETS_2445	Africa	South Africa	2020-07-08	155.444	12
TRUE_SETS_2446	Africa	South Africa	2020-07-09	167.212	11
TRUE_SETS_2447	Africa	South Africa	2020-07-10	175.027	10
TRUE_SETS_2448	Africa	South Africa	2020-07-11	181.318	9
TRUE_SETS_2449	Africa	South Africa	2020-07-12	189.134	8
TRUE_SETS_2450	Africa	South Africa	2020-07-13	195.28	7
TRUE_SETS_2451	Africa	South Africa	2020-07-14	196.141	6
TRUE_SETS_2452	Africa	South Africa	2020-07-15	205.532	5
TRUE_SETS_2453	Africa	South Africa	2020-07-16	204.338	4
TRUE_SETS_2454	Africa	South Africa	2020-07-17	206.777	3
TRUE_SETS_2455	Africa	South Africa	2020-07-18	206.272	2
TRUE_SETS_2456	Africa	South Africa	2020-07-19	209.582	1
TRUE_SETS_2457	Africa	South Africa	2020-07-19	110.397	30
TRUE_SETS_2458	Africa	South Africa	2020-12-14	114.798	29
TRUE_SETS_2459	Africa	South Africa	2020-12-15	123.223	28
TRUE_SETS_2460	Africa	South Africa	2020-12-16	131.073	27
TRUE_SETS_2461	Africa	South Africa	2020-12-17	133.357	26
TRUE_SETS_2462	Africa	South Africa	2020-12-18	134.323	25
TRUE_SETS_2463	Africa	South Africa	2020-12-19	141.596	24
TRUE_SETS_2464	Africa	South Africa	2020-12-20	145.037	23
TRUE_SETS_2465	Africa	South Africa	2020-12-21	153.664	22
TRUE_SETS_2466	Africa	South Africa	2020-12-22	158.301	21
TRUE_SETS_2467	Africa	South Africa	2020-12-23	167.909	20
TRUE_SETS_2468	Africa	South Africa	2020-12-24	180.231	19
TRUE_SETS_2469	Africa	South Africa	2020-12-25	194.676	18
TRUE_SETS_2470	Africa	South Africa	2020-12-26	196.134	17
TRUE_SETS_2471	Africa	South Africa	2020-12-27	196.27	16
TRUE_SETS_2472	Africa	South Africa	2020-12-28	193.103	15
TRUE_SETS_2473	Africa	South Africa	2020-12-29	193.291	14
TRUE_SETS_2474	Africa	South Africa	2020-12-30	202.009	13
TRUE_SETS_2475	Africa	South Africa	2020-12-31	210.8	12
TRUE_SETS_2476	Africa	South Africa	2021-01-01	215.392	11
TRUE_SETS_2477	Africa	South Africa	2021-01-02	223.601	10
TRUE_SETS_2478	Africa	South Africa	2021-01-03	229.209	9
TRUE_SETS_2479	Africa	South Africa	2021-01-04	241.445	8
TRUE_SETS_2480	Africa	South Africa	2021-01-05	252.937	7
TRUE_SETS_2481	Africa	South Africa	2021-01-06	262.745	6
TRUE_SETS_2482	Africa	South Africa	2021-01-07	269.88	5
TRUE_SETS_2483	Africa	South Africa	2021-01-08	282.381	4
TRUE_SETS_2484	Africa	South Africa	2021-01-09	298.094	3
TRUE_SETS_2485	Africa	South Africa	2021-01-10	311.327	2
TRUE_SETS_2486	Africa	South Africa	2021-01-11	317.145	1
TRUE_SETS_2487	Africa	South Africa	2021-06-09	90.237	30
TRUE_SETS_2488	Africa	South Africa	2021-06-10	99.247	29
TRUE_SETS_2489	Africa	South Africa	2021-06-11	104.843	28
TRUE_SETS_2490	Africa	South Africa	2021-06-12	114.049	27
TRUE_SETS_2491	Africa	South Africa	2021-06-13	120.197	26
TRUE_SETS_2492	Africa	South Africa	2021-06-14	125.581	25
TRUE_SETS_2493	Africa	South Africa	2021-06-15	135.638	24
TRUE_SETS_2494	Africa	South Africa	2021-06-16	146.024	23
TRUE_SETS_2495	Africa	South Africa	2021-06-17	152.258	22
TRUE_SETS_2496	Africa	South Africa	2021-06-18	158.182	21
TRUE_SETS_2497	Africa	South Africa	2021-06-19	168.308	20
TRUE_SETS_2498	Africa	South Africa	2021-06-20	181.39	19
TRUE_SETS_2499	Africa	South Africa	2021-06-21	189.984	18
TRUE_SETS_2500	Africa	South Africa	2021-06-22	196.305	17
TRUE_SETS_2501	Africa	South Africa	2021-06-23	206.41	16
TRUE_SETS_2502	Africa	South Africa	2021-06-24	216.667	15
TRUE_SETS_2503	Africa	South Africa	2021-06-25	236.301	14
TRUE_SETS_2504	Africa	South Africa	2021-06-26	246.725	13
TRUE_SETS_2505	Africa	South Africa	2021-06-27	251.2	12
TRUE_SETS_2506	Africa	South Africa	2021-06-28	258.486	11
TRUE_SETS_2507	Africa	South Africa	2021-06-29	263.849	10
TRUE_SETS_2508	Africa	South Africa	2021-06-30	268.638	9
TRUE_SETS_2509	Africa	South Africa	2021-07-01	281.739	8
TRUE_SETS_2510	Africa	South Africa	2021-07-02	294.844	7
TRUE_SETS_2511	Africa	South Africa	2021-07-03	315.137	6
TRUE_SETS_2512	Africa	South Africa	2021-07-04	318.822	5
TRUE_SETS_2513	Africa	South Africa	2021-07-05	319.514	4
TRUE_SETS_2514	Africa	South Africa	2021-07-06	324.637	3
TRUE_SETS_2515	Africa	South Africa	2021-07-07	329.208	2
TRUE_SETS_2516	Africa	South Africa	2021-07-08	332.363	1
TRUE_SETS_2517	Africa	South Africa	2021-11-17	5.453	30
TRUE_SETS_2518	Africa	South Africa	2021-11-18	5.998	29
TRUE_SETS_2519	Africa	South Africa	2021-11-19	6.94	28
TRUE_SETS_2520	Africa	South Africa	2021-11-20	8.323	27
TRUE_SETS_2521	Africa	South Africa	2021-11-21	9.334	26
TRUE_SETS_2522	Africa	South Africa	2021-11-22	9.753	25
TRUE_SETS_2523	Africa	South Africa	2021-11-24	10.79	24
TRUE_SETS_2524	Africa	South Africa	2021-11-25	15.263	23
TRUE_SETS_2525	Africa	South Africa	2021-11-26	20.114	22
TRUE_SETS_2526	Africa	South Africa	2021-11-27	25.665	21
TRUE_SETS_2527	Africa	South Africa	2021-11-28	30.831	20
TRUE_SETS_2528	Africa	South Africa	2021-11-29	35.497	19
TRUE_SETS_2529	Africa	South Africa	2021-11-30	45.901	18
TRUE_SETS_2530	Africa	South Africa	2021-12-01	63.237	17
TRUE_SETS_2531	Africa	South Africa	2021-12-02	84.817	16
TRUE_SETS_2532	Africa	South Africa	2021-12-03	116.288	15
TRUE_SETS_2533	Africa	South Africa	2021-12-04	147.566	14
TRUE_SETS_2534	Africa	South Africa	2021-12-05	167.235	13
TRUE_SETS_2535	Africa	South Africa	2021-12-06	177.009	12
TRUE_SETS_2536	Africa	South Africa	2021-12-07	197.885	11
TRUE_SETS_2537	Africa	South Africa	2021-12-08	224.726	10
TRUE_SETS_2538	Africa	South Africa	2021-12-09	250.548	9
TRUE_SETS_2539	Africa	South Africa	2021-12-10	257.596	8
TRUE_SETS_2540	Africa	South Africa	2021-12-11	259.468	7
TRUE_SETS_2541	Africa	South Africa	2021-12-12	323.114	6
TRUE_SETS_2542	Africa	South Africa	2021-12-13	339.548	5
TRUE_SETS_2543	Africa	South Africa	2021-12-14	365.03	4
TRUE_SETS_2544	Africa	South Africa	2021-12-15	380.607	3
TRUE_SETS_2545	Africa	South Africa	2021-12-16	386.311	2
TRUE_SETS_2546	Africa	South Africa	2021-12-17	390.346	1
TRUE_SETS_2547	Africa	Togo	2021-12-10	1.483	30
TRUE_SETS_2548	Africa	Togo	2021-12-11	1.365	29
TRUE_SETS_2549	Africa	Togo	2021-12-12	1.618	28
TRUE_SETS_2550	Africa	Togo	2021-12-13	1.702	27
TRUE_SETS_2551	Africa	Togo	2021-12-14	1.516	26
TRUE_SETS_2552	Africa	Togo	2021-12-15	1.55	25
TRUE_SETS_2553	Africa	Togo	2021-12-16	1.837	24
TRUE_SETS_2554	Africa	Togo	2021-12-17	2.999	23
TRUE_SETS_2555	Africa	Togo	2021-12-18	2.999	22
TRUE_SETS_2556	Africa	Togo	2021-12-19	4.684	21
TRUE_SETS_2557	Africa	Togo	2021-12-20	5.493	20
TRUE_SETS_2558	Africa	Togo	2021-12-21	8.341	19
TRUE_SETS_2559	Africa	Togo	2021-12-22	11.222	18
TRUE_SETS_2560	Africa	Togo	2021-12-23	15.822	17
TRUE_SETS_2561	Africa	Togo	2021-12-24	14.407	16
TRUE_SETS_2562	Africa	Togo	2021-12-25	24.297	15
TRUE_SETS_2563	Africa	Togo	2021-12-26	26.791	14
TRUE_SETS_2564	Africa	Togo	2021-12-27	29.689	13
TRUE_SETS_2565	Africa	Togo	2021-12-28	33.936	12
TRUE_SETS_2566	Africa	Togo	2021-12-29	30.616	11
TRUE_SETS_2567	Africa	Togo	2021-12-30	33.885	10
TRUE_SETS_2568	Africa	Togo	2021-12-31	46.472	9
TRUE_SETS_2569	Africa	Togo	2022-01-01	36.581	8
TRUE_SETS_2570	Africa	Togo	2022-01-02	48.814	7
TRUE_SETS_2571	Africa	Togo	2022-01-03	48.629	6
TRUE_SETS_2572	Africa	Togo	2022-01-04	46.607	5
TRUE_SETS_2573	Africa	Togo	2022-01-05	60.491	4
TRUE_SETS_2574	Africa	Togo	2022-01-06	60.912	3
TRUE_SETS_2575	Africa	Togo	2022-01-07	57.121	2
TRUE_SETS_2576	Africa	Togo	2022-01-08	63.221	1
TRUE_SETS_2577	Africa	Tunisia	2020-09-24	56.672	30
TRUE_SETS_2578	Africa	Tunisia	2020-09-25	69.683	29
TRUE_SETS_2579	Africa	Tunisia	2020-09-26	63.219	28
TRUE_SETS_2580	Africa	Tunisia	2020-09-27	64.416	27
TRUE_SETS_2581	Africa	Tunisia	2020-09-28	58.097	26
TRUE_SETS_2582	Africa	Tunisia	2020-09-29	73.548	25
TRUE_SETS_2583	Africa	Tunisia	2020-09-30	71.023	24
TRUE_SETS_2584	Africa	Tunisia	2020-10-01	61.137	23
TRUE_SETS_2585	Africa	Tunisia	2020-10-02	63.782	22
TRUE_SETS_2586	Africa	Tunisia	2020-10-03	78.42	21
TRUE_SETS_2587	Africa	Tunisia	2020-10-04	73.201	20
TRUE_SETS_2588	Africa	Tunisia	2020-10-05	73.201	19
TRUE_SETS_2589	Africa	Tunisia	2020-10-06	57.75	18
TRUE_SETS_2590	Africa	Tunisia	2020-10-07	73.357	17
TRUE_SETS_2591	Africa	Tunisia	2020-10-08	101.568	16
TRUE_SETS_2592	Africa	Tunisia	2020-10-09	85.912	15
TRUE_SETS_2593	Africa	Tunisia	2020-10-10	123.458	14
TRUE_SETS_2594	Africa	Tunisia	2020-10-11	123.59	13
TRUE_SETS_2595	Africa	Tunisia	2020-10-12	123.59	12
TRUE_SETS_2596	Africa	Tunisia	2020-10-13	123.59	11
TRUE_SETS_2597	Africa	Tunisia	2020-10-14	122.657	10
TRUE_SETS_2598	Africa	Tunisia	2020-10-15	94.446	9
TRUE_SETS_2599	Africa	Tunisia	2020-10-16	94.446	8
TRUE_SETS_2600	Africa	Tunisia	2020-10-17	111.107	7
TRUE_SETS_2601	Africa	Tunisia	2020-10-18	95.583	6
TRUE_SETS_2602	Africa	Tunisia	2020-10-19	121.735	5
TRUE_SETS_2603	Africa	Tunisia	2020-10-20	142.357	4
TRUE_SETS_2604	Africa	Tunisia	2020-10-21	132.878	3
TRUE_SETS_2605	Africa	Tunisia	2020-10-22	132.878	2
TRUE_SETS_2606	Africa	Tunisia	2020-10-23	148.701	1
TRUE_SETS_2607	Africa	Tunisia	2020-12-19	104.823	30
TRUE_SETS_2608	Africa	Tunisia	2020-12-20	111.621	29
TRUE_SETS_2609	Africa	Tunisia	2020-12-21	123.961	28
TRUE_SETS_2610	Africa	Tunisia	2020-12-22	120.67	27
TRUE_SETS_2611	Africa	Tunisia	2020-12-23	125.11	26
TRUE_SETS_2612	Africa	Tunisia	2020-12-24	129.096	25
TRUE_SETS_2613	Africa	Tunisia	2020-12-25	131.609	24
TRUE_SETS_2614	Africa	Tunisia	2020-12-26	132.603	23
TRUE_SETS_2615	Africa	Tunisia	2020-12-27	130.52	22
TRUE_SETS_2616	Africa	Tunisia	2020-12-28	137.474	21
TRUE_SETS_2617	Africa	Tunisia	2020-12-29	137.39	20
TRUE_SETS_2618	Africa	Tunisia	2020-12-30	146.211	19
TRUE_SETS_2619	Africa	Tunisia	2020-12-31	148.27	18
TRUE_SETS_2620	Africa	Tunisia	2021-01-01	143.375	17
TRUE_SETS_2621	Africa	Tunisia	2021-01-02	140.622	16
TRUE_SETS_2622	Africa	Tunisia	2021-01-03	143.051	15
TRUE_SETS_2623	Africa	Tunisia	2021-01-04	138.743	14
TRUE_SETS_2624	Africa	Tunisia	2021-01-05	146.726	13
TRUE_SETS_2625	Africa	Tunisia	2021-01-06	151.585	12
TRUE_SETS_2626	Africa	Tunisia	2021-01-07	156.959	11
TRUE_SETS_2627	Africa	Tunisia	2021-01-08	171.705	10
TRUE_SETS_2628	Africa	Tunisia	2021-01-09	185.936	9
TRUE_SETS_2629	Africa	Tunisia	2021-01-10	188.294	8
TRUE_SETS_2630	Africa	Tunisia	2021-01-11	210.101	7
TRUE_SETS_2631	Africa	Tunisia	2021-01-12	213.943	6
TRUE_SETS_2632	Africa	Tunisia	2021-01-13	223.662	5
TRUE_SETS_2633	Africa	Tunisia	2021-01-14	223.111	4
TRUE_SETS_2634	Africa	Tunisia	2021-01-15	241.316	3
TRUE_SETS_2635	Africa	Tunisia	2021-01-16	235.989	2
TRUE_SETS_2636	Africa	Tunisia	2021-01-17	249.119	1
TRUE_SETS_2637	Africa	Tunisia	2021-03-23	45.888	30
TRUE_SETS_2638	Africa	Tunisia	2021-03-24	45.661	29
TRUE_SETS_2639	Africa	Tunisia	2021-03-25	49.096	28
TRUE_SETS_2640	Africa	Tunisia	2021-03-26	47.947	27
TRUE_SETS_2641	Africa	Tunisia	2021-03-27	51.442	26
TRUE_SETS_2642	Africa	Tunisia	2021-03-28	58.157	25
TRUE_SETS_2643	Africa	Tunisia	2021-03-29	62.788	24
TRUE_SETS_2644	Africa	Tunisia	2021-03-30	67.791	23
TRUE_SETS_2645	Africa	Tunisia	2021-03-31	80.957	22
TRUE_SETS_2646	Africa	Tunisia	2021-04-01	87.025	21
TRUE_SETS_2647	Africa	Tunisia	2021-04-02	97.534	20
TRUE_SETS_2648	Africa	Tunisia	2021-04-03	103.315	19
TRUE_SETS_2649	Africa	Tunisia	2021-04-04	113.453	18
TRUE_SETS_2650	Africa	Tunisia	2021-04-05	119.784	17
TRUE_SETS_2651	Africa	Tunisia	2021-04-06	130.125	16
TRUE_SETS_2652	Africa	Tunisia	2021-04-07	131.37	15
TRUE_SETS_2653	Africa	Tunisia	2021-04-08	137.869	14
TRUE_SETS_2654	Africa	Tunisia	2021-04-09	142.501	13
TRUE_SETS_2655	Africa	Tunisia	2021-04-10	143.171	12
TRUE_SETS_2656	Africa	Tunisia	2021-04-11	141.436	11
TRUE_SETS_2657	Africa	Tunisia	2021-04-12	140.789	10
TRUE_SETS_2658	Africa	Tunisia	2021-04-13	138.372	9
TRUE_SETS_2659	Africa	Tunisia	2021-04-14	140.43	8
TRUE_SETS_2660	Africa	Tunisia	2021-04-15	150.197	7
TRUE_SETS_2661	Africa	Tunisia	2021-04-16	154.877	6
TRUE_SETS_2662	Africa	Tunisia	2021-04-17	163.722	5
TRUE_SETS_2663	Africa	Tunisia	2021-04-18	163.123	4
TRUE_SETS_2664	Africa	Tunisia	2021-04-19	169.012	3
TRUE_SETS_2665	Africa	Tunisia	2021-04-20	175.056	2
TRUE_SETS_2666	Africa	Tunisia	2021-04-21	180.801	1
TRUE_SETS_2667	Africa	Tunisia	2021-06-14	161.268	30
TRUE_SETS_2668	Africa	Tunisia	2021-06-15	168.018	29
TRUE_SETS_2669	Africa	Tunisia	2021-06-16	167.887	28
TRUE_SETS_2670	Africa	Tunisia	2021-06-17	167.959	27
TRUE_SETS_2671	Africa	Tunisia	2021-06-18	169.515	26
TRUE_SETS_2672	Africa	Tunisia	2021-06-19	169.096	25
TRUE_SETS_2673	Africa	Tunisia	2021-06-20	168.066	24
TRUE_SETS_2674	Africa	Tunisia	2021-06-21	181.974	23
TRUE_SETS_2675	Africa	Tunisia	2021-06-22	186.139	22
TRUE_SETS_2676	Africa	Tunisia	2021-06-23	204.655	21
TRUE_SETS_2677	Africa	Tunisia	2021-06-24	223.47	20
TRUE_SETS_2678	Africa	Tunisia	2021-06-25	237.545	19
TRUE_SETS_2679	Africa	Tunisia	2021-06-26	267.12	18
TRUE_SETS_2680	Africa	Tunisia	2021-06-27	288.054	17
TRUE_SETS_2681	Africa	Tunisia	2021-06-28	281.303	16
TRUE_SETS_2682	Africa	Tunisia	2021-06-29	316.085	15
TRUE_SETS_2683	Africa	Tunisia	2021-06-30	343.41	14
TRUE_SETS_2684	Africa	Tunisia	2021-07-01	377.222	13
TRUE_SETS_2685	Africa	Tunisia	2021-07-02	406.126	12
TRUE_SETS_2686	Africa	Tunisia	2021-07-03	424.319	11
TRUE_SETS_2687	Africa	Tunisia	2021-07-04	438.227	10
TRUE_SETS_2688	Africa	Tunisia	2021-07-05	457.568	9
TRUE_SETS_2689	Africa	Tunisia	2021-07-06	489.633	8
TRUE_SETS_2690	Africa	Tunisia	2021-07-07	536.335	7
TRUE_SETS_2691	Africa	Tunisia	2021-07-08	554.755	6
TRUE_SETS_2692	Africa	Tunisia	2021-07-09	586.162	5
TRUE_SETS_2693	Africa	Tunisia	2021-07-10	623.289	4
TRUE_SETS_2694	Africa	Tunisia	2021-07-11	646.101	3
TRUE_SETS_2695	Africa	Tunisia	2021-07-12	655.437	2
TRUE_SETS_2696	Africa	Tunisia	2021-07-13	661.936	1
TRUE_SETS_2697	Africa	Tunisia	2021-12-24	23.04	30
TRUE_SETS_2698	Africa	Tunisia	2021-12-25	23.243	29
TRUE_SETS_2699	Africa	Tunisia	2021-12-26	21.113	28
TRUE_SETS_2700	Africa	Tunisia	2021-12-27	27.756	27
TRUE_SETS_2701	Africa	Tunisia	2021-12-28	31.622	26
TRUE_SETS_2702	Africa	Tunisia	2021-12-29	27.468	25
TRUE_SETS_2703	Africa	Tunisia	2021-12-30	30.604	24
TRUE_SETS_2704	Africa	Tunisia	2021-12-31	51.023	23
TRUE_SETS_2705	Africa	Tunisia	2022-01-01	60.419	22
TRUE_SETS_2706	Africa	Tunisia	2022-01-02	65.41	21
TRUE_SETS_2707	Africa	Tunisia	2022-01-03	64.392	20
TRUE_SETS_2708	Africa	Tunisia	2022-01-04	83.602	19
TRUE_SETS_2709	Africa	Tunisia	2022-01-05	111.155	18
TRUE_SETS_2710	Africa	Tunisia	2022-01-06	135.164	17
TRUE_SETS_2711	Africa	Tunisia	2022-01-07	140.466	16
TRUE_SETS_2712	Africa	Tunisia	2022-01-08	160.574	15
TRUE_SETS_2713	Africa	Tunisia	2022-01-09	186.45	14
TRUE_SETS_2714	Africa	Tunisia	2022-01-10	193.476	13
TRUE_SETS_2715	Africa	Tunisia	2022-01-11	224.475	12
TRUE_SETS_2716	Africa	Tunisia	2022-01-12	272.602	11
TRUE_SETS_2717	Africa	Tunisia	2022-01-13	320.094	10
TRUE_SETS_2718	Africa	Tunisia	2022-01-14	391.8	9
TRUE_SETS_2719	Africa	Tunisia	2022-01-15	472.613	8
TRUE_SETS_2720	Africa	Tunisia	2022-01-16	441.746	7
TRUE_SETS_2721	Africa	Tunisia	2022-01-17	515.198	6
TRUE_SETS_2722	Africa	Tunisia	2022-01-18	503.708	5
TRUE_SETS_2723	Africa	Tunisia	2022-01-19	576.874	4
TRUE_SETS_2724	Africa	Tunisia	2022-01-20	650.314	3
TRUE_SETS_2725	Africa	Tunisia	2022-01-21	666.197	2
TRUE_SETS_2726	Africa	Tunisia	2022-01-22	790.122	1
TRUE_SETS_2727	Africa	Uganda	2021-05-19	1.84	30
TRUE_SETS_2728	Africa	Uganda	2021-05-20	1.955	29
TRUE_SETS_2729	Africa	Uganda	2021-05-21	2.11	28
TRUE_SETS_2730	Africa	Uganda	2021-05-22	2.525	27
TRUE_SETS_2731	Africa	Uganda	2021-05-23	2.895	26
TRUE_SETS_2732	Africa	Uganda	2021-05-24	3.213	25
TRUE_SETS_2733	Africa	Uganda	2021-05-25	3.468	24
TRUE_SETS_2734	Africa	Uganda	2021-05-26	3.598	23
TRUE_SETS_2735	Africa	Uganda	2021-05-27	4.156	22
TRUE_SETS_2736	Africa	Uganda	2021-05-28	5.642	21
TRUE_SETS_2737	Africa	Uganda	2021-05-29	7.348	20
TRUE_SETS_2738	Africa	Uganda	2021-05-30	8.758	19
TRUE_SETS_2739	Africa	Uganda	2021-05-31	9.786	18
TRUE_SETS_2740	Africa	Uganda	2021-06-01	11.177	17
TRUE_SETS_2741	Africa	Uganda	2021-06-02	13.324	16
TRUE_SETS_2742	Africa	Uganda	2021-06-03	15.658	15
TRUE_SETS_2743	Africa	Uganda	2021-06-04	17.507	14
TRUE_SETS_2744	Africa	Uganda	2021-06-05	17.416	13
TRUE_SETS_2745	Africa	Uganda	2021-06-06	19.135	12
TRUE_SETS_2746	Africa	Uganda	2021-06-07	20.657	11
TRUE_SETS_2747	Africa	Uganda	2021-06-08	20.942	10
TRUE_SETS_2748	Africa	Uganda	2021-06-09	20.721	9
TRUE_SETS_2749	Africa	Uganda	2021-06-10	21.797	8
TRUE_SETS_2750	Africa	Uganda	2021-06-11	22.764	7
TRUE_SETS_2751	Africa	Uganda	2021-06-12	25.992	6
TRUE_SETS_2752	Africa	Uganda	2021-06-13	27.411	5
TRUE_SETS_2753	Africa	Uganda	2021-06-14	27.702	4
TRUE_SETS_2754	Africa	Uganda	2021-06-15	29.867	3
TRUE_SETS_2755	Africa	Uganda	2021-06-16	30.679	2
TRUE_SETS_2756	Africa	Uganda	2021-06-17	31.122	1
TRUE_SETS_2757	Africa	Uganda	2021-07-30	5.957	30
TRUE_SETS_2758	Africa	Uganda	2021-07-31	5.493	29
TRUE_SETS_2759	Africa	Uganda	2021-08-01	5.169	28
TRUE_SETS_2760	Africa	Uganda	2021-08-02	5.157	27
TRUE_SETS_2761	Africa	Uganda	2021-08-03	5.281	26
TRUE_SETS_2762	Africa	Uganda	2021-08-04	4.902	25
TRUE_SETS_2763	Africa	Uganda	2021-08-05	4.917	24
TRUE_SETS_2764	Africa	Uganda	2021-08-06	4.702	23
TRUE_SETS_2765	Africa	Uganda	2021-08-07	4.69	22
TRUE_SETS_2766	Africa	Uganda	2021-08-08	4.632	21
TRUE_SETS_2767	Africa	Uganda	2021-08-09	4.396	20
TRUE_SETS_2768	Africa	Uganda	2021-08-10	4.299	19
TRUE_SETS_2769	Africa	Uganda	2021-08-11	4.026	18
TRUE_SETS_2770	Africa	Uganda	2021-08-12	4.002	17
TRUE_SETS_2771	Africa	Uganda	2021-08-13	3.853	16
TRUE_SETS_2772	Africa	Uganda	2021-08-14	3.65	15
TRUE_SETS_2773	Africa	Uganda	2021-08-15	3.832	14
TRUE_SETS_2774	Africa	Uganda	2021-08-16	3.786	13
TRUE_SETS_2775	Africa	Uganda	2021-08-17	3.732	12
TRUE_SETS_2776	Africa	Uganda	2021-08-18	3.72	11
TRUE_SETS_2777	Africa	Uganda	2021-08-19	3.726	10
TRUE_SETS_2778	Africa	Uganda	2021-08-20	2.898	9
TRUE_SETS_2779	Africa	Uganda	2021-08-21	2.349	8
TRUE_SETS_2780	Africa	Uganda	2021-08-22	1.413	7
TRUE_SETS_2781	Africa	Uganda	2021-08-23	65.642	6
TRUE_SETS_2782	Africa	Uganda	2021-08-24	65.827	5
TRUE_SETS_2783	Africa	Uganda	2021-08-25	65.915	4
TRUE_SETS_2784	Africa	Uganda	2021-08-26	65.748	3
TRUE_SETS_2785	Africa	Uganda	2021-08-27	66.312	2
TRUE_SETS_2786	Africa	Uganda	2021-08-28	66.97	1
TRUE_SETS_2787	Africa	Uganda	2021-12-08	0.706	30
TRUE_SETS_2788	Africa	Uganda	2021-12-09	0.743	29
TRUE_SETS_2789	Africa	Uganda	2021-12-10	0.888	28
TRUE_SETS_2790	Africa	Uganda	2021-12-11	0.888	27
TRUE_SETS_2791	Africa	Uganda	2021-12-12	0.964	26
TRUE_SETS_2792	Africa	Uganda	2021-12-13	1.043	25
TRUE_SETS_2793	Africa	Uganda	2021-12-14	1.249	24
TRUE_SETS_2794	Africa	Uganda	2021-12-15	1.385	23
TRUE_SETS_2795	Africa	Uganda	2021-12-16	1.534	22
TRUE_SETS_2796	Africa	Uganda	2021-12-17	1.922	21
TRUE_SETS_2797	Africa	Uganda	2021-12-18	2.486	20
TRUE_SETS_2798	Africa	Uganda	2021-12-19	3.298	19
TRUE_SETS_2799	Africa	Uganda	2021-12-20	3.695	18
TRUE_SETS_2800	Africa	Uganda	2021-12-21	4.514	17
TRUE_SETS_2801	Africa	Uganda	2021-12-22	5.757	16
TRUE_SETS_2802	Africa	Uganda	2021-12-23	7.636	15
TRUE_SETS_2803	Africa	Uganda	2021-12-24	10.316	14
TRUE_SETS_2804	Africa	Uganda	2021-12-25	13.545	13
TRUE_SETS_2805	Africa	Uganda	2021-12-26	16.028	12
TRUE_SETS_2806	Africa	Uganda	2021-12-27	17.498	11
TRUE_SETS_2807	Africa	Uganda	2021-12-28	19.369	10
TRUE_SETS_2808	Africa	Uganda	2021-12-29	21.703	9
TRUE_SETS_2809	Africa	Uganda	2021-12-30	24.831	8
TRUE_SETS_2810	Africa	Uganda	2021-12-31	26.544	7
TRUE_SETS_2811	Africa	Uganda	2022-01-01	28.412	6
TRUE_SETS_2812	Africa	Uganda	2022-01-02	30.898	5
TRUE_SETS_2813	Africa	Uganda	2022-01-03	32.959	4
TRUE_SETS_2814	Africa	Uganda	2022-01-04	32.674	3
TRUE_SETS_2815	Africa	Uganda	2022-01-05	34.172	2
TRUE_SETS_2816	Africa	Uganda	2022-01-06	34.223	1
TRUE_SETS_2817	Africa	Zambia	2020-12-19	3.043	30
TRUE_SETS_2818	Africa	Zambia	2020-12-20	3.337	29
TRUE_SETS_2819	Africa	Zambia	2020-12-21	3.367	28
TRUE_SETS_2820	Africa	Zambia	2020-12-22	3.42	27
TRUE_SETS_2821	Africa	Zambia	2020-12-23	5.029	26
TRUE_SETS_2822	Africa	Zambia	2020-12-24	5.512	25
TRUE_SETS_2823	Africa	Zambia	2020-12-25	7.52	24
TRUE_SETS_2824	Africa	Zambia	2020-12-26	7.935	23
TRUE_SETS_2825	Africa	Zambia	2020-12-27	8.441	22
TRUE_SETS_2826	Africa	Zambia	2020-12-28	8.872	21
TRUE_SETS_2827	Africa	Zambia	2020-12-29	9.785	20
TRUE_SETS_2828	Africa	Zambia	2020-12-30	10.117	19
TRUE_SETS_2829	Africa	Zambia	2020-12-31	11.258	18
TRUE_SETS_2830	Africa	Zambia	2021-01-01	10.767	17
TRUE_SETS_2831	Africa	Zambia	2021-01-02	11.771	16
TRUE_SETS_2832	Africa	Zambia	2021-01-03	13.198	15
TRUE_SETS_2833	Africa	Zambia	2021-01-04	15.478	14
TRUE_SETS_2834	Africa	Zambia	2021-01-05	18.634	13
TRUE_SETS_2835	Africa	Zambia	2021-01-06	22.9	12
TRUE_SETS_2836	Africa	Zambia	2021-01-07	26.97	11
TRUE_SETS_2837	Africa	Zambia	2021-01-08	32.685	10
TRUE_SETS_2838	Africa	Zambia	2021-01-09	40.296	9
TRUE_SETS_2839	Africa	Zambia	2021-01-10	46.404	8
TRUE_SETS_2840	Africa	Zambia	2021-01-11	49.855	7
TRUE_SETS_2841	Africa	Zambia	2021-01-12	53.698	6
TRUE_SETS_2842	Africa	Zambia	2021-01-13	57.42	5
TRUE_SETS_2843	Africa	Zambia	2021-01-14	64.2	4
TRUE_SETS_2844	Africa	Zambia	2021-01-15	67.591	3
TRUE_SETS_2845	Africa	Zambia	2021-01-16	71.781	2
TRUE_SETS_2846	Africa	Zambia	2021-01-17	74.575	1
TRUE_SETS_2847	Africa	Zambia	2021-05-29	12.42	30
TRUE_SETS_2848	Africa	Zambia	2021-05-30	13.961	29
TRUE_SETS_2849	Africa	Zambia	2021-05-31	14.98	28
TRUE_SETS_2850	Africa	Zambia	2021-06-01	18.068	27
TRUE_SETS_2851	Africa	Zambia	2021-06-02	22.168	26
TRUE_SETS_2852	Africa	Zambia	2021-06-03	25.981	25
TRUE_SETS_2853	Africa	Zambia	2021-06-04	29.794	24
TRUE_SETS_2854	Africa	Zambia	2021-06-05	36.159	23
TRUE_SETS_2855	Africa	Zambia	2021-06-06	39.473	22
TRUE_SETS_2856	Africa	Zambia	2021-06-07	41.542	21
TRUE_SETS_2857	Africa	Zambia	2021-06-08	46.623	20
TRUE_SETS_2858	Africa	Zambia	2021-06-09	54.362	19
TRUE_SETS_2859	Africa	Zambia	2021-06-10	64.336	18
TRUE_SETS_2860	Africa	Zambia	2021-06-11	72.468	17
TRUE_SETS_2861	Africa	Zambia	2021-06-12	81.483	16
TRUE_SETS_2862	Africa	Zambia	2021-06-13	86.587	15
TRUE_SETS_2863	Africa	Zambia	2021-06-14	93.39	14
TRUE_SETS_2864	Africa	Zambia	2021-06-15	104.406	13
TRUE_SETS_2865	Africa	Zambia	2021-06-16	113.912	12
TRUE_SETS_2866	Africa	Zambia	2021-06-17	123.335	11
TRUE_SETS_2867	Africa	Zambia	2021-06-18	129.737	10
TRUE_SETS_2868	Africa	Zambia	2021-06-19	125.645	9
TRUE_SETS_2869	Africa	Zambia	2021-06-20	130.522	8
TRUE_SETS_2870	Africa	Zambia	2021-06-21	132.108	7
TRUE_SETS_2871	Africa	Zambia	2021-06-22	134.66	6
TRUE_SETS_2872	Africa	Zambia	2021-06-23	137.235	5
TRUE_SETS_2873	Africa	Zambia	2021-06-24	138.745	4
TRUE_SETS_2874	Africa	Zambia	2021-06-25	136.344	3
TRUE_SETS_2875	Africa	Zambia	2021-06-26	143.894	2
TRUE_SETS_2876	Africa	Zambia	2021-06-27	147.496	1
TRUE_SETS_2877	Africa	Zambia	2021-12-06	1.336	30
TRUE_SETS_2878	Africa	Zambia	2021-12-07	1.548	29
TRUE_SETS_2879	Africa	Zambia	2021-12-08	1.82	28
TRUE_SETS_2880	Africa	Zambia	2021-12-09	2.582	27
TRUE_SETS_2881	Africa	Zambia	2021-12-10	3.488	26
TRUE_SETS_2882	Africa	Zambia	2021-12-11	5.021	25
TRUE_SETS_2883	Africa	Zambia	2021-12-12	5.776	24
TRUE_SETS_2884	Africa	Zambia	2021-12-13	6.848	23
TRUE_SETS_2885	Africa	Zambia	2021-12-14	10.049	22
TRUE_SETS_2886	Africa	Zambia	2021-12-15	13.908	21
TRUE_SETS_2887	Africa	Zambia	2021-12-16	19.457	20
TRUE_SETS_2888	Africa	Zambia	2021-12-17	28.004	19
TRUE_SETS_2889	Africa	Zambia	2021-12-18	34.075	18
TRUE_SETS_2890	Africa	Zambia	2021-12-19	41.006	17
TRUE_SETS_2891	Africa	Zambia	2021-12-20	44.419	16
TRUE_SETS_2892	Africa	Zambia	2021-12-21	55.253	15
TRUE_SETS_2893	Africa	Zambia	2021-12-22	72.498	14
TRUE_SETS_2894	Africa	Zambia	2021-12-23	91.518	13
TRUE_SETS_2895	Africa	Zambia	2021-12-24	109.472	12
TRUE_SETS_2896	Africa	Zambia	2021-12-25	121.628	11
TRUE_SETS_2897	Africa	Zambia	2021-12-26	125.426	10
TRUE_SETS_2898	Africa	Zambia	2021-12-27	131.066	9
TRUE_SETS_2899	Africa	Zambia	2021-12-28	146.174	8
TRUE_SETS_2900	Africa	Zambia	2021-12-29	164.28	7
TRUE_SETS_2901	Africa	Zambia	2021-12-30	180.702	6
TRUE_SETS_2902	Africa	Zambia	2021-12-31	191.34	5
TRUE_SETS_2903	Africa	Zambia	2022-01-01	199.079	4
TRUE_SETS_2904	Africa	Zambia	2022-01-02	200.514	3
TRUE_SETS_2905	Africa	Zambia	2022-01-03	201.933	2
TRUE_SETS_2906	Africa	Zambia	2022-01-04	204.584	1
TRUE_SETS_2907	Africa	Zimbabwe	2020-12-16	7.024	30
TRUE_SETS_2908	Africa	Zimbabwe	2020-12-17	7.431	29
TRUE_SETS_2909	Africa	Zimbabwe	2020-12-18	8.377	28
TRUE_SETS_2910	Africa	Zimbabwe	2020-12-19	8.822	27
TRUE_SETS_2911	Africa	Zimbabwe	2020-12-20	10.213	26
TRUE_SETS_2912	Africa	Zimbabwe	2020-12-21	10.071	25
TRUE_SETS_2913	Africa	Zimbabwe	2020-12-22	9.674	24
TRUE_SETS_2914	Africa	Zimbabwe	2020-12-23	8.585	23
TRUE_SETS_2915	Africa	Zimbabwe	2020-12-24	8.708	22
TRUE_SETS_2916	Africa	Zimbabwe	2020-12-25	7.885	21
TRUE_SETS_2917	Africa	Zimbabwe	2020-12-26	7.686	20
TRUE_SETS_2918	Africa	Zimbabwe	2020-12-27	7.118	19
TRUE_SETS_2919	Africa	Zimbabwe	2020-12-28	6.872	18
TRUE_SETS_2920	Africa	Zimbabwe	2020-12-29	7.393	17
TRUE_SETS_2921	Africa	Zimbabwe	2020-12-30	9.172	16
TRUE_SETS_2922	Africa	Zimbabwe	2020-12-31	10.232	15
TRUE_SETS_2923	Africa	Zimbabwe	2021-01-01	11.397	14
TRUE_SETS_2924	Africa	Zimbabwe	2021-01-02	14.464	13
TRUE_SETS_2925	Africa	Zimbabwe	2021-01-03	20.711	12
TRUE_SETS_2926	Africa	Zimbabwe	2021-01-04	25.377	11
TRUE_SETS_2927	Africa	Zimbabwe	2021-01-05	36.623	10
TRUE_SETS_2928	Africa	Zimbabwe	2021-01-06	39.557	9
TRUE_SETS_2929	Africa	Zimbabwe	2021-01-07	45.511	8
TRUE_SETS_2930	Africa	Zimbabwe	2021-01-08	52.78	7
TRUE_SETS_2931	Africa	Zimbabwe	2021-01-09	56.87	6
TRUE_SETS_2932	Africa	Zimbabwe	2021-01-10	58.801	5
TRUE_SETS_2933	Africa	Zimbabwe	2021-01-11	61.224	4
TRUE_SETS_2934	Africa	Zimbabwe	2021-01-12	57.22	3
TRUE_SETS_2935	Africa	Zimbabwe	2021-01-13	61.072	2
TRUE_SETS_2936	Africa	Zimbabwe	2021-01-14	63.354	1
TRUE_SETS_2937	Africa	Zimbabwe	2021-06-16	10.639	30
TRUE_SETS_2938	Africa	Zimbabwe	2021-06-17	13.545	29
TRUE_SETS_2939	Africa	Zimbabwe	2021-06-18	15.59	28
TRUE_SETS_2940	Africa	Zimbabwe	2021-06-19	16.811	27
TRUE_SETS_2941	Africa	Zimbabwe	2021-06-20	17.227	26
TRUE_SETS_2942	Africa	Zimbabwe	2021-06-21	20.048	25
TRUE_SETS_2943	Africa	Zimbabwe	2021-06-22	22.68	24
TRUE_SETS_2944	Africa	Zimbabwe	2021-06-23	27.678	23
TRUE_SETS_2945	Africa	Zimbabwe	2021-06-24	31.984	22
TRUE_SETS_2946	Africa	Zimbabwe	2021-06-25	36.746	21
TRUE_SETS_2947	Africa	Zimbabwe	2021-06-26	41.554	20
TRUE_SETS_2948	Africa	Zimbabwe	2021-06-27	44.138	19
TRUE_SETS_2949	Africa	Zimbabwe	2021-06-28	48.171	18
TRUE_SETS_2950	Africa	Zimbabwe	2021-06-29	55.081	17
TRUE_SETS_2951	Africa	Zimbabwe	2021-06-30	60.429	16
TRUE_SETS_2952	Africa	Zimbabwe	2021-07-01	65.455	15
TRUE_SETS_2953	Africa	Zimbabwe	2021-07-02	70.481	14
TRUE_SETS_2954	Africa	Zimbabwe	2021-07-03	72.384	13
TRUE_SETS_2955	Africa	Zimbabwe	2021-07-04	76.028	12
TRUE_SETS_2956	Africa	Zimbabwe	2021-07-05	82.635	11
TRUE_SETS_2957	Africa	Zimbabwe	2021-07-06	89.261	10
TRUE_SETS_2958	Africa	Zimbabwe	2021-07-07	98.092	9
TRUE_SETS_2959	Africa	Zimbabwe	2021-07-08	105.656	8
TRUE_SETS_2960	Africa	Zimbabwe	2021-07-09	117.402	7
TRUE_SETS_2961	Africa	Zimbabwe	2021-07-10	124.833	6
TRUE_SETS_2962	Africa	Zimbabwe	2021-07-11	125.808	5
TRUE_SETS_2963	Africa	Zimbabwe	2021-07-12	136.419	4
TRUE_SETS_2964	Africa	Zimbabwe	2021-07-13	144.9	3
TRUE_SETS_2965	Africa	Zimbabwe	2021-07-14	152.908	2
TRUE_SETS_2966	Africa	Zimbabwe	2021-07-15	156.079	1
TRUE_SETS_2967	Africa	Zimbabwe	2021-11-13	2.13	30
TRUE_SETS_2968	Africa	Zimbabwe	2021-11-14	2.281	29
TRUE_SETS_2969	Africa	Zimbabwe	2021-11-15	2.205	28
TRUE_SETS_2970	Africa	Zimbabwe	2021-11-16	2.489	27
TRUE_SETS_2971	Africa	Zimbabwe	2021-11-17	2.414	26
TRUE_SETS_2972	Africa	Zimbabwe	2021-11-18	2.499	25
TRUE_SETS_2973	Africa	Zimbabwe	2021-11-19	2.499	24
TRUE_SETS_2974	Africa	Zimbabwe	2021-11-20	2.101	23
TRUE_SETS_2975	Africa	Zimbabwe	2021-11-21	2.073	22
TRUE_SETS_2976	Africa	Zimbabwe	2021-11-22	2.234	21
TRUE_SETS_2977	Africa	Zimbabwe	2021-11-23	1.6	20
TRUE_SETS_2978	Africa	Zimbabwe	2021-11-24	1.798	19
TRUE_SETS_2979	Africa	Zimbabwe	2021-11-25	1.713	18
TRUE_SETS_2980	Africa	Zimbabwe	2021-11-26	2.3	17
TRUE_SETS_2981	Africa	Zimbabwe	2021-11-27	2.092	16
TRUE_SETS_2982	Africa	Zimbabwe	2021-11-28	2.878	15
TRUE_SETS_2983	Africa	Zimbabwe	2021-11-29	5.225	14
TRUE_SETS_2984	Africa	Zimbabwe	2021-11-30	9.002	13
TRUE_SETS_2985	Africa	Zimbabwe	2021-12-01	15.05	12
TRUE_SETS_2986	Africa	Zimbabwe	2021-12-02	24.658	11
TRUE_SETS_2987	Africa	Zimbabwe	2021-12-03	34.124	10
TRUE_SETS_2988	Africa	Zimbabwe	2021-12-04	44.365	9
TRUE_SETS_2989	Africa	Zimbabwe	2021-12-05	48.227	8
TRUE_SETS_2990	Africa	Zimbabwe	2021-12-06	45.624	7
TRUE_SETS_2991	Africa	Zimbabwe	2021-12-07	66.032	6
TRUE_SETS_2992	Africa	Zimbabwe	2021-12-08	144.739	5
TRUE_SETS_2993	Africa	Zimbabwe	2021-12-09	183.993	4
TRUE_SETS_2994	Africa	Zimbabwe	2021-12-10	173.941	3
TRUE_SETS_2995	Africa	Zimbabwe	2021-12-11	250.641	2
TRUE_SETS_2996	Africa	Zimbabwe	2021-12-12	265.928	1
TRUE_SETS_2997	Asia	Afghanistan	2021-05-25	11.06	30
TRUE_SETS_2998	Asia	Afghanistan	2021-05-26	12.986	29
TRUE_SETS_2999	Asia	Afghanistan	2021-05-27	13.595	28
TRUE_SETS_3000	Asia	Afghanistan	2021-05-28	14.524	27
TRUE_SETS_3001	Asia	Afghanistan	2021-05-29	16.586	26
TRUE_SETS_3002	Asia	Afghanistan	2021-05-30	18.049	25
TRUE_SETS_3003	Asia	Afghanistan	2021-05-31	19.95	24
TRUE_SETS_3004	Asia	Afghanistan	2021-06-01	21.782	23
TRUE_SETS_3005	Asia	Afghanistan	2021-06-02	22.532	22
TRUE_SETS_3006	Asia	Afghanistan	2021-06-03	24.217	21
TRUE_SETS_3007	Asia	Afghanistan	2021-06-04	26.889	20
TRUE_SETS_3008	Asia	Afghanistan	2021-06-05	28.159	19
TRUE_SETS_3009	Asia	Afghanistan	2021-06-06	30.35	18
TRUE_SETS_3010	Asia	Afghanistan	2021-06-07	32.286	17
TRUE_SETS_3011	Asia	Afghanistan	2021-06-08	33.527	16
TRUE_SETS_3012	Asia	Afghanistan	2021-06-09	35.948	15
TRUE_SETS_3013	Asia	Afghanistan	2021-06-10	38.634	14
TRUE_SETS_3014	Asia	Afghanistan	2021-06-11	39.764	13
TRUE_SETS_3015	Asia	Afghanistan	2021-06-12	38.648	12
TRUE_SETS_3016	Asia	Afghanistan	2021-06-13	38.146	11
TRUE_SETS_3017	Asia	Afghanistan	2021-06-14	38.075	10
TRUE_SETS_3018	Asia	Afghanistan	2021-06-15	39.254	9
TRUE_SETS_3019	Asia	Afghanistan	2021-06-16	33.129	8
TRUE_SETS_3020	Asia	Afghanistan	2021-06-17	38.153	7
TRUE_SETS_3021	Asia	Afghanistan	2021-06-18	39.513	6
TRUE_SETS_3022	Asia	Afghanistan	2021-06-19	42.249	5
TRUE_SETS_3023	Asia	Afghanistan	2021-06-20	43.196	4
TRUE_SETS_3024	Asia	Afghanistan	2021-06-21	44.626	3
TRUE_SETS_3025	Asia	Afghanistan	2021-06-22	44.745	2
TRUE_SETS_3026	Asia	Afghanistan	2021-06-23	52.606	1
TRUE_SETS_3027	Asia	Armenia	2020-05-31	126.15	30
TRUE_SETS_3028	Asia	Armenia	2020-06-01	114.502	29
TRUE_SETS_3029	Asia	Armenia	2020-06-02	125.476	28
TRUE_SETS_3030	Asia	Armenia	2020-06-03	132.359	27
TRUE_SETS_3031	Asia	Armenia	2020-06-04	144.632	26
TRUE_SETS_3032	Asia	Armenia	2020-06-05	151.178	25
TRUE_SETS_3033	Asia	Armenia	2020-06-06	165.424	24
TRUE_SETS_3034	Asia	Armenia	2020-06-07	185.206	23
TRUE_SETS_3035	Asia	Armenia	2020-06-08	184.484	22
TRUE_SETS_3036	Asia	Armenia	2020-06-09	176.446	21
TRUE_SETS_3037	Asia	Armenia	2020-06-10	172.259	20
TRUE_SETS_3038	Asia	Armenia	2020-06-11	165.954	19
TRUE_SETS_3039	Asia	Armenia	2020-06-12	166.724	18
TRUE_SETS_3040	Asia	Armenia	2020-06-13	175.195	17
TRUE_SETS_3041	Asia	Armenia	2020-06-14	170.237	16
TRUE_SETS_3042	Asia	Armenia	2020-06-15	179.96	15
TRUE_SETS_3043	Asia	Armenia	2020-06-16	183.569	14
TRUE_SETS_3044	Asia	Armenia	2020-06-17	189.152	13
TRUE_SETS_3045	Asia	Armenia	2020-06-18	193.917	12
TRUE_SETS_3046	Asia	Armenia	2020-06-19	186.553	11
TRUE_SETS_3047	Asia	Armenia	2020-06-20	178.275	10
TRUE_SETS_3048	Asia	Armenia	2020-06-21	173.318	9
TRUE_SETS_3049	Asia	Armenia	2020-06-22	169.611	8
TRUE_SETS_3050	Asia	Armenia	2020-06-23	169.275	7
TRUE_SETS_3051	Asia	Armenia	2020-06-24	177.312	6
TRUE_SETS_3052	Asia	Armenia	2020-06-25	182.414	5
TRUE_SETS_3053	Asia	Armenia	2020-06-26	196.853	4
TRUE_SETS_3054	Asia	Armenia	2020-06-27	202.196	3
TRUE_SETS_3055	Asia	Armenia	2020-06-28	210.667	2
TRUE_SETS_3056	Asia	Armenia	2020-06-29	218.464	1
TRUE_SETS_3057	Asia	Armenia	2020-10-04	149.012	30
TRUE_SETS_3058	Asia	Armenia	2020-10-05	149.349	29
TRUE_SETS_3059	Asia	Armenia	2020-10-06	153.151	28
TRUE_SETS_3060	Asia	Armenia	2020-10-07	163.451	27
TRUE_SETS_3061	Asia	Armenia	2020-10-08	174.376	26
TRUE_SETS_3062	Asia	Armenia	2020-10-09	178.323	25
TRUE_SETS_3063	Asia	Armenia	2020-10-10	183.425	24
TRUE_SETS_3064	Asia	Armenia	2020-10-11	190.356	23
TRUE_SETS_3065	Asia	Armenia	2020-10-12	199.452	22
TRUE_SETS_3066	Asia	Armenia	2020-10-13	215.769	21
TRUE_SETS_3067	Asia	Armenia	2020-10-14	234.347	20
TRUE_SETS_3068	Asia	Armenia	2020-10-15	265.776	19
TRUE_SETS_3069	Asia	Armenia	2020-10-16	306.735	18
TRUE_SETS_3070	Asia	Armenia	2020-10-17	349.619	17
TRUE_SETS_3071	Asia	Armenia	2020-10-18	396.739	16
TRUE_SETS_3072	Asia	Armenia	2020-10-19	415.798	15
TRUE_SETS_3073	Asia	Armenia	2020-10-20	439.334	14
TRUE_SETS_3074	Asia	Armenia	2020-10-21	476.78	13
TRUE_SETS_3075	Asia	Armenia	2020-10-22	521.782	12
TRUE_SETS_3076	Asia	Armenia	2020-10-23	570.345	11
TRUE_SETS_3077	Asia	Armenia	2020-10-24	602.737	10
TRUE_SETS_3078	Asia	Armenia	2020-10-25	632.578	9
TRUE_SETS_3079	Asia	Armenia	2020-10-26	642.541	8
TRUE_SETS_3080	Asia	Armenia	2020-10-27	660.156	7
TRUE_SETS_3081	Asia	Armenia	2020-10-28	679.649	6
TRUE_SETS_3082	Asia	Armenia	2020-10-29	683.355	5
TRUE_SETS_3083	Asia	Armenia	2020-10-30	679.697	4
TRUE_SETS_3084	Asia	Armenia	2020-10-31	687.783	3
TRUE_SETS_3085	Asia	Armenia	2020-11-01	693.896	2
TRUE_SETS_3086	Asia	Armenia	2020-11-02	704.533	1
TRUE_SETS_3087	Asia	Armenia	2021-03-10	131.011	30
TRUE_SETS_3088	Asia	Armenia	2021-03-11	143.38	29
TRUE_SETS_3089	Asia	Armenia	2021-03-12	161.477	28
TRUE_SETS_3090	Asia	Armenia	2021-03-13	175.291	27
TRUE_SETS_3091	Asia	Armenia	2021-03-14	178.371	26
TRUE_SETS_3092	Asia	Armenia	2021-03-15	177.409	25
TRUE_SETS_3093	Asia	Armenia	2021-03-16	196.805	24
TRUE_SETS_3094	Asia	Armenia	2021-03-17	221.544	23
TRUE_SETS_3095	Asia	Armenia	2021-03-18	234.828	22
TRUE_SETS_3096	Asia	Armenia	2021-03-19	238.342	21
TRUE_SETS_3097	Asia	Armenia	2021-03-20	251.626	20
TRUE_SETS_3098	Asia	Armenia	2021-03-21	256.439	19
TRUE_SETS_3099	Asia	Armenia	2021-03-22	265.535	18
TRUE_SETS_3100	Asia	Armenia	2021-03-23	275.931	17
TRUE_SETS_3101	Asia	Armenia	2021-03-24	290.852	16
TRUE_SETS_3102	Asia	Armenia	2021-03-25	302.066	15
TRUE_SETS_3103	Asia	Armenia	2021-03-26	307.553	14
TRUE_SETS_3104	Asia	Armenia	2021-03-27	308.66	13
TRUE_SETS_3105	Asia	Armenia	2021-03-28	317.853	12
TRUE_SETS_3106	Asia	Armenia	2021-03-29	313.906	11
TRUE_SETS_3107	Asia	Armenia	2021-03-30	311.452	10
TRUE_SETS_3108	Asia	Armenia	2021-03-31	310.682	9
TRUE_SETS_3109	Asia	Armenia	2021-04-01	302.981	8
TRUE_SETS_3110	Asia	Armenia	2021-04-02	308.323	7
TRUE_SETS_3111	Asia	Armenia	2021-04-03	313.04	6
TRUE_SETS_3112	Asia	Armenia	2021-04-04	304.04	5
TRUE_SETS_3113	Asia	Armenia	2021-04-05	306.687	4
TRUE_SETS_3114	Asia	Armenia	2021-04-06	307.168	3
TRUE_SETS_3115	Asia	Armenia	2021-04-07	301.248	2
TRUE_SETS_3116	Asia	Armenia	2021-04-08	307.698	1
TRUE_SETS_3117	Asia	Armenia	2021-09-28	257.161	30
TRUE_SETS_3118	Asia	Armenia	2021-09-29	287.146	29
TRUE_SETS_3119	Asia	Armenia	2021-09-30	291.141	28
TRUE_SETS_3120	Asia	Armenia	2021-10-01	292.488	27
TRUE_SETS_3121	Asia	Armenia	2021-10-02	296.628	26
TRUE_SETS_3122	Asia	Armenia	2021-10-03	295.761	25
TRUE_SETS_3123	Asia	Armenia	2021-10-04	303.703	24
TRUE_SETS_3124	Asia	Armenia	2021-10-05	309.43	23
TRUE_SETS_3125	Asia	Armenia	2021-10-06	321.896	22
TRUE_SETS_3126	Asia	Armenia	2021-10-07	335.709	21
TRUE_SETS_3127	Asia	Armenia	2021-10-08	348.608	20
TRUE_SETS_3128	Asia	Armenia	2021-10-09	357.224	19
TRUE_SETS_3129	Asia	Armenia	2021-10-10	368.968	18
TRUE_SETS_3130	Asia	Armenia	2021-10-11	367.716	17
TRUE_SETS_3131	Asia	Armenia	2021-10-12	368.294	16
TRUE_SETS_3132	Asia	Armenia	2021-10-13	371.278	15
TRUE_SETS_3133	Asia	Armenia	2021-10-14	384.754	14
TRUE_SETS_3134	Asia	Armenia	2021-10-15	411.852	13
TRUE_SETS_3135	Asia	Armenia	2021-10-16	437.457	12
TRUE_SETS_3136	Asia	Armenia	2021-10-17	463.736	11
TRUE_SETS_3137	Asia	Armenia	2021-10-18	492.181	10
TRUE_SETS_3138	Asia	Armenia	2021-10-19	499.449	9
TRUE_SETS_3139	Asia	Armenia	2021-10-20	540.312	8
TRUE_SETS_3140	Asia	Armenia	2021-10-21	589.116	7
TRUE_SETS_3141	Asia	Armenia	2021-10-22	607.454	6
TRUE_SETS_3142	Asia	Armenia	2021-10-23	612.218	5
TRUE_SETS_3143	Asia	Armenia	2021-10-24	643.84	4
TRUE_SETS_3144	Asia	Armenia	2021-10-25	643.455	3
TRUE_SETS_3145	Asia	Armenia	2021-10-26	665.739	2
TRUE_SETS_3146	Asia	Armenia	2021-10-27	666.125	1
TRUE_SETS_3147	Asia	Armenia	2022-01-07	28.301	30
TRUE_SETS_3148	Asia	Armenia	2022-01-08	35.28	29
TRUE_SETS_3149	Asia	Armenia	2022-01-09	40.815	28
TRUE_SETS_3150	Asia	Armenia	2022-01-10	45.483	27
TRUE_SETS_3151	Asia	Armenia	2022-01-11	52.847	26
TRUE_SETS_3152	Asia	Armenia	2022-01-12	74.891	25
TRUE_SETS_3153	Asia	Armenia	2022-01-13	68.441	24
TRUE_SETS_3154	Asia	Armenia	2022-01-14	75.372	23
TRUE_SETS_3155	Asia	Armenia	2022-01-15	80.089	22
TRUE_SETS_3156	Asia	Armenia	2022-01-16	84.806	21
TRUE_SETS_3157	Asia	Armenia	2022-01-17	86.827	20
TRUE_SETS_3158	Asia	Armenia	2022-01-18	92.458	19
TRUE_SETS_3159	Asia	Armenia	2022-01-19	91.303	18
TRUE_SETS_3160	Asia	Armenia	2022-01-20	121.192	17
TRUE_SETS_3161	Asia	Armenia	2022-01-21	138.279	16
TRUE_SETS_3162	Asia	Armenia	2022-01-22	169.419	15
TRUE_SETS_3163	Asia	Armenia	2022-01-23	197.046	14
TRUE_SETS_3164	Asia	Armenia	2022-01-24	222.074	13
TRUE_SETS_3165	Asia	Armenia	2022-01-25	268.856	12
TRUE_SETS_3166	Asia	Armenia	2022-01-26	334.699	11
TRUE_SETS_3167	Asia	Armenia	2022-01-27	427.831	10
TRUE_SETS_3168	Asia	Armenia	2022-01-28	567.794	9
TRUE_SETS_3169	Asia	Armenia	2022-01-29	647.402	8
TRUE_SETS_3170	Asia	Armenia	2022-01-30	708.576	7
TRUE_SETS_3171	Asia	Armenia	2022-01-31	741.015	6
TRUE_SETS_3172	Asia	Armenia	2022-02-01	827.409	5
TRUE_SETS_3173	Asia	Armenia	2022-02-02	924.873	4
TRUE_SETS_3174	Asia	Armenia	2022-02-03	1013.05	3
TRUE_SETS_3175	Asia	Armenia	2022-02-04	1044.62	2
TRUE_SETS_3176	Asia	Armenia	2022-02-05	1113.83	1
TRUE_SETS_3177	Asia	Azerbaijan	2020-06-05	26.145	30
TRUE_SETS_3178	Asia	Azerbaijan	2020-06-06	27.849	29
TRUE_SETS_3179	Asia	Azerbaijan	2020-06-07	28.772	28
TRUE_SETS_3180	Asia	Azerbaijan	2020-06-08	30.938	27
TRUE_SETS_3181	Asia	Azerbaijan	2020-06-09	31.524	26
TRUE_SETS_3182	Asia	Azerbaijan	2020-06-10	31.72	25
TRUE_SETS_3183	Asia	Azerbaijan	2020-06-11	32.978	24
TRUE_SETS_3184	Asia	Azerbaijan	2020-06-12	32.95	23
TRUE_SETS_3185	Asia	Azerbaijan	2020-06-13	32.573	22
TRUE_SETS_3186	Asia	Azerbaijan	2020-06-14	33.593	21
TRUE_SETS_3187	Asia	Azerbaijan	2020-06-15	34.207	20
TRUE_SETS_3188	Asia	Azerbaijan	2020-06-16	34.529	19
TRUE_SETS_3189	Asia	Azerbaijan	2020-06-17	34.389	18
TRUE_SETS_3190	Asia	Azerbaijan	2020-06-18	34.193	17
TRUE_SETS_3191	Asia	Azerbaijan	2020-06-19	35.619	16
TRUE_SETS_3192	Asia	Azerbaijan	2020-06-20	37.282	15
TRUE_SETS_3193	Asia	Azerbaijan	2020-06-21	38.735	14
TRUE_SETS_3194	Asia	Azerbaijan	2020-06-22	40.286	13
TRUE_SETS_3195	Asia	Azerbaijan	2020-06-23	42.661	12
TRUE_SETS_3196	Asia	Azerbaijan	2020-06-24	46.309	11
TRUE_SETS_3197	Asia	Azerbaijan	2020-06-25	49.229	10
TRUE_SETS_3198	Asia	Azerbaijan	2020-06-26	50.333	9
TRUE_SETS_3199	Asia	Azerbaijan	2020-06-27	51.032	8
TRUE_SETS_3200	Asia	Azerbaijan	2020-06-28	51.633	7
TRUE_SETS_3201	Asia	Azerbaijan	2020-06-29	52.555	6
TRUE_SETS_3202	Asia	Azerbaijan	2020-06-30	53.226	5
TRUE_SETS_3203	Asia	Azerbaijan	2020-07-01	53.198	4
TRUE_SETS_3204	Asia	Azerbaijan	2020-07-02	53.547	3
TRUE_SETS_3205	Asia	Azerbaijan	2020-07-03	54.469	2
TRUE_SETS_3206	Asia	Azerbaijan	2020-07-04	54.651	1
TRUE_SETS_3207	Asia	Azerbaijan	2020-11-15	143.607	30
TRUE_SETS_3208	Asia	Azerbaijan	2020-11-16	154.227	29
TRUE_SETS_3209	Asia	Azerbaijan	2020-11-17	164.414	28
TRUE_SETS_3210	Asia	Azerbaijan	2020-11-18	178.904	27
TRUE_SETS_3211	Asia	Azerbaijan	2020-11-19	192.529	26
TRUE_SETS_3212	Asia	Azerbaijan	2020-11-20	217.751	25
TRUE_SETS_3213	Asia	Azerbaijan	2020-11-21	230.132	24
TRUE_SETS_3214	Asia	Azerbaijan	2020-11-22	243.225	23
TRUE_SETS_3215	Asia	Azerbaijan	2020-11-23	254.292	22
TRUE_SETS_3216	Asia	Azerbaijan	2020-11-24	276.245	21
TRUE_SETS_3217	Asia	Azerbaijan	2020-11-25	293.432	20
TRUE_SETS_3218	Asia	Azerbaijan	2020-11-26	308.915	19
TRUE_SETS_3219	Asia	Azerbaijan	2020-11-27	316.503	18
TRUE_SETS_3220	Asia	Azerbaijan	2020-11-28	337.142	17
TRUE_SETS_3221	Asia	Azerbaijan	2020-11-29	350.752	16
TRUE_SETS_3222	Asia	Azerbaijan	2020-11-30	361.847	15
TRUE_SETS_3223	Asia	Azerbaijan	2020-12-01	372.746	14
TRUE_SETS_3224	Asia	Azerbaijan	2020-12-02	379.356	13
TRUE_SETS_3225	Asia	Azerbaijan	2020-12-03	386.119	12
TRUE_SETS_3226	Asia	Azerbaijan	2020-12-04	393.874	11
TRUE_SETS_3227	Asia	Azerbaijan	2020-12-05	395.426	10
TRUE_SETS_3228	Asia	Azerbaijan	2020-12-06	398.025	9
TRUE_SETS_3229	Asia	Azerbaijan	2020-12-07	399.492	8
TRUE_SETS_3230	Asia	Azerbaijan	2020-12-08	398.947	7
TRUE_SETS_3231	Asia	Azerbaijan	2020-12-09	405.389	6
TRUE_SETS_3232	Asia	Azerbaijan	2020-12-10	405.808	5
TRUE_SETS_3233	Asia	Azerbaijan	2020-12-11	407.401	4
TRUE_SETS_3234	Asia	Azerbaijan	2020-12-12	406.632	3
TRUE_SETS_3235	Asia	Azerbaijan	2020-12-13	407.96	2
TRUE_SETS_3236	Asia	Azerbaijan	2020-12-14	408.323	1
TRUE_SETS_3237	Asia	Azerbaijan	2021-03-15	51.814	30
TRUE_SETS_3238	Asia	Azerbaijan	2021-03-16	61.358	29
TRUE_SETS_3239	Asia	Azerbaijan	2021-03-17	65.9	28
TRUE_SETS_3240	Asia	Azerbaijan	2021-03-18	70.441	27
TRUE_SETS_3241	Asia	Azerbaijan	2021-03-19	74.675	26
TRUE_SETS_3242	Asia	Azerbaijan	2021-03-20	81.019	25
TRUE_SETS_3243	Asia	Azerbaijan	2021-03-21	83.967	24
TRUE_SETS_3244	Asia	Azerbaijan	2021-03-22	88.076	23
TRUE_SETS_3245	Asia	Azerbaijan	2021-03-23	93.008	22
TRUE_SETS_3246	Asia	Azerbaijan	2021-03-24	97.829	21
TRUE_SETS_3247	Asia	Azerbaijan	2021-03-25	104.76	20
TRUE_SETS_3248	Asia	Azerbaijan	2021-03-26	117.057	19
TRUE_SETS_3249	Asia	Azerbaijan	2021-03-27	124.086	18
TRUE_SETS_3250	Asia	Azerbaijan	2021-03-28	138.297	17
TRUE_SETS_3251	Asia	Azerbaijan	2021-03-29	144.711	16
TRUE_SETS_3252	Asia	Azerbaijan	2021-03-30	156.071	15
TRUE_SETS_3253	Asia	Azerbaijan	2021-03-31	170.772	14
TRUE_SETS_3254	Asia	Azerbaijan	2021-04-01	182.216	13
TRUE_SETS_3255	Asia	Azerbaijan	2021-04-02	190.628	12
TRUE_SETS_3256	Asia	Azerbaijan	2021-04-03	192.892	11
TRUE_SETS_3257	Asia	Azerbaijan	2021-04-04	203.093	10
TRUE_SETS_3258	Asia	Azerbaijan	2021-04-05	202.673	9
TRUE_SETS_3259	Asia	Azerbaijan	2021-04-06	201.122	8
TRUE_SETS_3260	Asia	Azerbaijan	2021-04-07	206.125	7
TRUE_SETS_3261	Asia	Azerbaijan	2021-04-08	212.679	6
TRUE_SETS_3262	Asia	Azerbaijan	2021-04-09	210.513	5
TRUE_SETS_3263	Asia	Azerbaijan	2021-04-10	215.264	4
TRUE_SETS_3264	Asia	Azerbaijan	2021-04-11	213.21	3
TRUE_SETS_3265	Asia	Azerbaijan	2021-04-12	213.936	2
TRUE_SETS_3266	Asia	Azerbaijan	2021-04-13	219.833	1
TRUE_SETS_3267	Asia	Azerbaijan	2021-08-04	69.1	30
TRUE_SETS_3268	Asia	Azerbaijan	2021-08-05	77.218	29
TRUE_SETS_3269	Asia	Azerbaijan	2021-08-06	85.239	28
TRUE_SETS_3270	Asia	Azerbaijan	2021-08-07	94.406	27
TRUE_SETS_3271	Asia	Azerbaijan	2021-08-08	102.077	26
TRUE_SETS_3272	Asia	Azerbaijan	2021-08-09	111.44	25
TRUE_SETS_3273	Asia	Azerbaijan	2021-08-10	122.688	24
TRUE_SETS_3274	Asia	Azerbaijan	2021-08-11	142.251	23
TRUE_SETS_3275	Asia	Azerbaijan	2021-08-12	162.904	22
TRUE_SETS_3276	Asia	Azerbaijan	2021-08-13	170.269	21
TRUE_SETS_3277	Asia	Azerbaijan	2021-08-14	201.276	20
TRUE_SETS_3278	Asia	Azerbaijan	2021-08-15	226.051	19
TRUE_SETS_3279	Asia	Azerbaijan	2021-08-16	236.531	18
TRUE_SETS_3280	Asia	Azerbaijan	2021-08-17	258.694	17
TRUE_SETS_3281	Asia	Azerbaijan	2021-08-18	282.91	16
TRUE_SETS_3282	Asia	Azerbaijan	2021-08-19	296.045	15
TRUE_SETS_3283	Asia	Azerbaijan	2021-08-20	326.773	14
TRUE_SETS_3284	Asia	Azerbaijan	2021-08-21	327.374	13
TRUE_SETS_3285	Asia	Azerbaijan	2021-08-22	328.436	12
TRUE_SETS_3286	Asia	Azerbaijan	2021-08-23	343.723	11
TRUE_SETS_3287	Asia	Azerbaijan	2021-08-24	347.37	10
TRUE_SETS_3288	Asia	Azerbaijan	2021-08-25	342.689	9
TRUE_SETS_3289	Asia	Azerbaijan	2021-08-26	344.086	8
TRUE_SETS_3290	Asia	Azerbaijan	2021-08-27	347.37	7
TRUE_SETS_3291	Asia	Azerbaijan	2021-08-28	357.012	6
TRUE_SETS_3292	Asia	Azerbaijan	2021-08-29	370.161	5
TRUE_SETS_3293	Asia	Azerbaijan	2021-08-30	372.425	4
TRUE_SETS_3294	Asia	Azerbaijan	2021-08-31	375.29	3
TRUE_SETS_3295	Asia	Azerbaijan	2021-09-01	376.002	2
TRUE_SETS_3296	Asia	Azerbaijan	2021-09-02	376.631	1
TRUE_SETS_3297	Asia	Azerbaijan	2021-10-10	86.525	30
TRUE_SETS_3298	Asia	Azerbaijan	2021-10-11	89.599	29
TRUE_SETS_3299	Asia	Azerbaijan	2021-10-12	95.901	28
TRUE_SETS_3300	Asia	Azerbaijan	2021-10-13	99.478	27
TRUE_SETS_3301	Asia	Azerbaijan	2021-10-14	119.712	26
TRUE_SETS_3302	Asia	Azerbaijan	2021-10-15	118.776	25
TRUE_SETS_3303	Asia	Azerbaijan	2021-10-16	104.565	24
TRUE_SETS_3304	Asia	Azerbaijan	2021-10-17	140.127	23
TRUE_SETS_3305	Asia	Azerbaijan	2021-10-18	148.987	22
TRUE_SETS_3306	Asia	Azerbaijan	2021-10-19	160.515	21
TRUE_SETS_3307	Asia	Azerbaijan	2021-10-20	175.02	20
TRUE_SETS_3308	Asia	Azerbaijan	2021-10-21	182.803	19
TRUE_SETS_3309	Asia	Azerbaijan	2021-10-22	186.464	18
TRUE_SETS_3310	Asia	Azerbaijan	2021-10-23	218.813	17
TRUE_SETS_3311	Asia	Azerbaijan	2021-10-24	197.28	16
TRUE_SETS_3312	Asia	Azerbaijan	2021-10-25	200.521	15
TRUE_SETS_3313	Asia	Azerbaijan	2021-10-26	202.813	14
TRUE_SETS_3314	Asia	Azerbaijan	2021-10-27	202.771	13
TRUE_SETS_3315	Asia	Azerbaijan	2021-10-28	208.57	12
TRUE_SETS_3316	Asia	Azerbaijan	2021-10-29	208.85	11
TRUE_SETS_3317	Asia	Azerbaijan	2021-10-30	207.089	10
TRUE_SETS_3318	Asia	Azerbaijan	2021-10-31	210.233	9
TRUE_SETS_3319	Asia	Azerbaijan	2021-11-01	206.362	8
TRUE_SETS_3320	Asia	Azerbaijan	2021-11-02	205.133	7
TRUE_SETS_3321	Asia	Azerbaijan	2021-11-03	204.518	6
TRUE_SETS_3322	Asia	Azerbaijan	2021-11-04	208.514	5
TRUE_SETS_3323	Asia	Azerbaijan	2021-11-05	212.818	4
TRUE_SETS_3324	Asia	Azerbaijan	2021-11-06	217.164	3
TRUE_SETS_3325	Asia	Azerbaijan	2021-11-07	222.334	2
TRUE_SETS_3326	Asia	Azerbaijan	2021-11-08	223.871	1
TRUE_SETS_3327	Asia	Azerbaijan	2022-01-07	43.346	30
TRUE_SETS_3328	Asia	Azerbaijan	2022-01-08	47.063	29
TRUE_SETS_3329	Asia	Azerbaijan	2022-01-09	49.676	28
TRUE_SETS_3330	Asia	Azerbaijan	2022-01-10	50.459	27
TRUE_SETS_3331	Asia	Azerbaijan	2022-01-11	54.092	26
TRUE_SETS_3332	Asia	Azerbaijan	2022-01-12	55.377	25
TRUE_SETS_3333	Asia	Azerbaijan	2022-01-13	56.635	24
TRUE_SETS_3334	Asia	Azerbaijan	2022-01-14	58.116	23
TRUE_SETS_3335	Asia	Azerbaijan	2022-01-15	59.234	22
TRUE_SETS_3336	Asia	Azerbaijan	2022-01-16	62.77	21
TRUE_SETS_3337	Asia	Azerbaijan	2022-01-17	63.189	20
TRUE_SETS_3338	Asia	Azerbaijan	2022-01-18	66.78	19
TRUE_SETS_3339	Asia	Azerbaijan	2022-01-19	73.851	18
TRUE_SETS_3340	Asia	Azerbaijan	2022-01-20	81.005	17
TRUE_SETS_3341	Asia	Azerbaijan	2022-01-21	86.804	16
TRUE_SETS_3342	Asia	Azerbaijan	2022-01-22	99.436	15
TRUE_SETS_3343	Asia	Azerbaijan	2022-01-23	111.859	14
TRUE_SETS_3344	Asia	Azerbaijan	2022-01-24	117.42	13
TRUE_SETS_3345	Asia	Azerbaijan	2022-01-25	138.912	12
TRUE_SETS_3346	Asia	Azerbaijan	2022-01-26	167.432	11
TRUE_SETS_3347	Asia	Azerbaijan	2022-01-27	197.825	10
TRUE_SETS_3348	Asia	Azerbaijan	2022-01-28	232.703	9
TRUE_SETS_3349	Asia	Azerbaijan	2022-01-29	269.789	8
TRUE_SETS_3350	Asia	Azerbaijan	2022-01-30	315.147	7
TRUE_SETS_3351	Asia	Azerbaijan	2022-01-31	335.115	6
TRUE_SETS_3352	Asia	Azerbaijan	2022-02-01	373.613	5
TRUE_SETS_3353	Asia	Azerbaijan	2022-02-02	421.514	4
TRUE_SETS_3354	Asia	Azerbaijan	2022-02-03	459.97	3
TRUE_SETS_3355	Asia	Azerbaijan	2022-02-04	508.682	2
TRUE_SETS_3356	Asia	Azerbaijan	2022-02-05	556.695	1
TRUE_SETS_3357	Asia	Bahrain	2020-04-16	66.432	30
TRUE_SETS_3358	Asia	Bahrain	2020-04-17	66.595	29
TRUE_SETS_3359	Asia	Bahrain	2020-04-18	59.895	28
TRUE_SETS_3360	Asia	Bahrain	2020-04-19	60.876	27
TRUE_SETS_3361	Asia	Bahrain	2020-04-20	44.615	26
TRUE_SETS_3362	Asia	Bahrain	2020-04-21	36.362	25
TRUE_SETS_3363	Asia	Bahrain	2020-04-22	29.09	24
TRUE_SETS_3364	Asia	Bahrain	2020-04-23	42.245	23
TRUE_SETS_3365	Asia	Bahrain	2020-04-24	63.572	22
TRUE_SETS_3366	Asia	Bahrain	2020-04-25	66.595	21
TRUE_SETS_3367	Asia	Bahrain	2020-04-26	62.592	20
TRUE_SETS_3368	Asia	Bahrain	2020-04-27	66.677	19
TRUE_SETS_3369	Asia	Bahrain	2020-04-28	68.475	18
TRUE_SETS_3370	Asia	Bahrain	2020-04-29	73.051	17
TRUE_SETS_3371	Asia	Bahrain	2020-04-30	67.249	16
TRUE_SETS_3372	Asia	Bahrain	2020-05-01	53.276	15
TRUE_SETS_3373	Asia	Bahrain	2020-05-02	56.872	14
TRUE_SETS_3374	Asia	Bahrain	2020-05-03	60.14	13
TRUE_SETS_3375	Asia	Bahrain	2020-05-04	66.187	12
TRUE_SETS_3376	Asia	Bahrain	2020-05-05	74.276	11
TRUE_SETS_3377	Asia	Bahrain	2020-05-06	82.775	10
TRUE_SETS_3378	Asia	Bahrain	2020-05-07	94.705	9
TRUE_SETS_3379	Asia	Bahrain	2020-05-08	104.101	8
TRUE_SETS_3380	Asia	Bahrain	2020-05-09	121.751	7
TRUE_SETS_3381	Asia	Bahrain	2020-05-10	127.308	6
TRUE_SETS_3382	Asia	Bahrain	2020-05-11	139.156	5
TRUE_SETS_3383	Asia	Bahrain	2020-05-12	147.981	4
TRUE_SETS_3384	Asia	Bahrain	2020-05-13	153.782	3
TRUE_SETS_3385	Asia	Bahrain	2020-05-14	163.343	2
TRUE_SETS_3386	Asia	Bahrain	2020-05-15	174.783	1
TRUE_SETS_3387	Asia	Bahrain	2021-04-30	627.55	30
TRUE_SETS_3388	Asia	Bahrain	2021-05-01	626.079	29
TRUE_SETS_3389	Asia	Bahrain	2021-05-02	647.733	28
TRUE_SETS_3390	Asia	Bahrain	2021-05-03	644.383	27
TRUE_SETS_3391	Asia	Bahrain	2021-05-04	680.827	26
TRUE_SETS_3392	Asia	Bahrain	2021-05-05	708.527	25
TRUE_SETS_3393	Asia	Bahrain	2021-05-06	730.916	24
TRUE_SETS_3394	Asia	Bahrain	2021-05-07	773.733	23
TRUE_SETS_3395	Asia	Bahrain	2021-05-08	809.605	22
TRUE_SETS_3396	Asia	Bahrain	2021-05-09	821.944	21
TRUE_SETS_3397	Asia	Bahrain	2021-05-10	862.555	20
TRUE_SETS_3398	Asia	Bahrain	2021-05-11	888.212	19
TRUE_SETS_3399	Asia	Bahrain	2021-05-12	895.485	18
TRUE_SETS_3400	Asia	Bahrain	2021-05-13	932.174	17
TRUE_SETS_3401	Asia	Bahrain	2021-05-14	904.636	16
TRUE_SETS_3402	Asia	Bahrain	2021-05-15	914.197	15
TRUE_SETS_3403	Asia	Bahrain	2021-05-16	949.578	14
TRUE_SETS_3404	Asia	Bahrain	2021-05-17	942.796	13
TRUE_SETS_3405	Asia	Bahrain	2021-05-18	962.08	12
TRUE_SETS_3406	Asia	Bahrain	2021-05-19	1028.68	11
TRUE_SETS_3407	Asia	Bahrain	2021-05-20	1077.62	10
TRUE_SETS_3408	Asia	Bahrain	2021-05-21	1199.29	9
TRUE_SETS_3409	Asia	Bahrain	2021-05-22	1289.17	8
TRUE_SETS_3410	Asia	Bahrain	2021-05-23	1394.83	7
TRUE_SETS_3411	Asia	Bahrain	2021-05-24	1494.6	6
TRUE_SETS_3412	Asia	Bahrain	2021-05-25	1559.81	5
TRUE_SETS_3413	Asia	Bahrain	2021-05-26	1596.49	4
TRUE_SETS_3414	Asia	Bahrain	2021-05-27	1648.55	3
TRUE_SETS_3415	Asia	Bahrain	2021-05-28	1656.63	2
TRUE_SETS_3416	Asia	Bahrain	2021-05-29	1701.9	1
TRUE_SETS_3417	Asia	Bahrain	2022-01-07	604.017	30
TRUE_SETS_3418	Asia	Bahrain	2022-01-08	670.122	29
TRUE_SETS_3419	Asia	Bahrain	2022-01-09	754.041	28
TRUE_SETS_3420	Asia	Bahrain	2022-01-10	836.897	27
TRUE_SETS_3421	Asia	Bahrain	2022-01-11	882.901	26
TRUE_SETS_3422	Asia	Bahrain	2022-01-12	981.609	25
TRUE_SETS_3423	Asia	Bahrain	2022-01-13	1037.09	24
TRUE_SETS_3424	Asia	Bahrain	2022-01-14	1096.41	23
TRUE_SETS_3425	Asia	Bahrain	2022-01-15	1187.77	22
TRUE_SETS_3426	Asia	Bahrain	2022-01-16	1261.31	21
TRUE_SETS_3427	Asia	Bahrain	2022-01-17	1343.35	20
TRUE_SETS_3428	Asia	Bahrain	2022-01-18	1444.02	19
TRUE_SETS_3429	Asia	Bahrain	2022-01-19	1539.3	18
TRUE_SETS_3430	Asia	Bahrain	2022-01-20	1638.9	17
TRUE_SETS_3431	Asia	Bahrain	2022-01-21	1751.26	16
TRUE_SETS_3432	Asia	Bahrain	2022-01-22	1801.92	15
TRUE_SETS_3433	Asia	Bahrain	2022-01-23	1847.76	14
TRUE_SETS_3434	Asia	Bahrain	2022-01-24	1900.46	13
TRUE_SETS_3435	Asia	Bahrain	2022-01-25	2010.04	12
TRUE_SETS_3436	Asia	Bahrain	2022-01-26	2126.15	11
TRUE_SETS_3437	Asia	Bahrain	2022-01-27	2285.25	10
TRUE_SETS_3438	Asia	Bahrain	2022-01-28	2533.9	9
TRUE_SETS_3439	Asia	Bahrain	2022-01-29	2823.65	8
TRUE_SETS_3440	Asia	Bahrain	2022-01-30	3117	7
TRUE_SETS_3441	Asia	Bahrain	2022-01-31	3302.07	6
TRUE_SETS_3442	Asia	Bahrain	2022-02-01	3613.64	5
TRUE_SETS_3443	Asia	Bahrain	2022-02-02	3856.98	4
TRUE_SETS_3444	Asia	Bahrain	2022-02-03	4086.43	3
TRUE_SETS_3445	Asia	Bahrain	2022-02-04	4136.6	2
TRUE_SETS_3446	Asia	Bahrain	2022-02-05	4195.93	1
TRUE_SETS_3447	Asia	Bangladesh	2021-03-11	4.816	30
TRUE_SETS_3448	Asia	Bangladesh	2021-03-12	5.187	29
TRUE_SETS_3449	Asia	Bangladesh	2021-03-13	5.594	28
TRUE_SETS_3450	Asia	Bangladesh	2021-03-14	6.069	27
TRUE_SETS_3451	Asia	Bangladesh	2021-03-15	6.866	26
TRUE_SETS_3452	Asia	Bangladesh	2021-03-16	7.559	25
TRUE_SETS_3453	Asia	Bangladesh	2021-03-17	8.287	24
TRUE_SETS_3454	Asia	Bangladesh	2021-03-18	9.263	23
TRUE_SETS_3455	Asia	Bangladesh	2021-03-19	9.978	22
TRUE_SETS_3456	Asia	Bangladesh	2021-03-20	10.712	21
TRUE_SETS_3457	Asia	Bangladesh	2021-03-21	11.582	20
TRUE_SETS_3458	Asia	Bangladesh	2021-03-22	12.472	19
TRUE_SETS_3459	Asia	Bangladesh	2021-03-23	14.048	18
TRUE_SETS_3460	Asia	Bangladesh	2021-03-24	15.51	17
TRUE_SETS_3461	Asia	Bangladesh	2021-03-25	16.713	16
TRUE_SETS_3462	Asia	Bangladesh	2021-03-26	18.292	15
TRUE_SETS_3463	Asia	Bangladesh	2021-03-27	19.843	14
TRUE_SETS_3464	Asia	Bangladesh	2021-03-28	21.334	13
TRUE_SETS_3465	Asia	Bangladesh	2021-03-29	23.372	12
TRUE_SETS_3466	Asia	Bangladesh	2021-03-30	24.65	11
TRUE_SETS_3467	Asia	Bangladesh	2021-03-31	26.189	10
TRUE_SETS_3468	Asia	Bangladesh	2021-04-01	28.664	9
TRUE_SETS_3469	Asia	Bangladesh	2021-04-02	31.321	8
TRUE_SETS_3470	Asia	Bangladesh	2021-04-03	33.047	7
TRUE_SETS_3471	Asia	Bangladesh	2021-04-04	35.778	6
TRUE_SETS_3472	Asia	Bangladesh	2021-04-05	37.405	5
TRUE_SETS_3473	Asia	Bangladesh	2021-04-06	39.27	4
TRUE_SETS_3474	Asia	Bangladesh	2021-04-07	41.218	3
TRUE_SETS_3475	Asia	Bangladesh	2021-04-08	41.549	2
TRUE_SETS_3476	Asia	Bangladesh	2021-04-09	42.092	1
TRUE_SETS_3477	Asia	Bangladesh	2021-07-05	49.918	30
TRUE_SETS_3478	Asia	Bangladesh	2021-07-06	53.233	29
TRUE_SETS_3479	Asia	Bangladesh	2021-07-07	55.243	28
TRUE_SETS_3480	Asia	Bangladesh	2021-07-08	58.121	27
TRUE_SETS_3481	Asia	Bangladesh	2021-07-09	60.561	26
TRUE_SETS_3482	Asia	Bangladesh	2021-07-10	62.759	25
TRUE_SETS_3483	Asia	Bangladesh	2021-07-11	65.519	24
TRUE_SETS_3484	Asia	Bangladesh	2021-07-12	68.786	23
TRUE_SETS_3485	Asia	Bangladesh	2021-07-13	69.365	22
TRUE_SETS_3486	Asia	Bangladesh	2021-07-14	70.413	21
TRUE_SETS_3487	Asia	Bangladesh	2021-07-15	70.916	20
TRUE_SETS_3488	Asia	Bangladesh	2021-07-16	71.624	19
TRUE_SETS_3489	Asia	Bangladesh	2021-07-17	71.381	18
TRUE_SETS_3490	Asia	Bangladesh	2021-07-18	71.126	17
TRUE_SETS_3491	Asia	Bangladesh	2021-07-19	70.742	16
TRUE_SETS_3492	Asia	Bangladesh	2021-07-20	70.211	15
TRUE_SETS_3493	Asia	Bangladesh	2021-07-21	66.114	14
TRUE_SETS_3494	Asia	Bangladesh	2021-07-22	58.779	13
TRUE_SETS_3495	Asia	Bangladesh	2021-07-23	53.81	12
TRUE_SETS_3496	Asia	Bangladesh	2021-07-24	52.342	11
TRUE_SETS_3497	Asia	Bangladesh	2021-07-25	52.096	10
TRUE_SETS_3498	Asia	Bangladesh	2021-07-26	53.703	9
TRUE_SETS_3499	Asia	Bangladesh	2021-07-27	56.577	8
TRUE_SETS_3500	Asia	Bangladesh	2021-07-28	63.979	7
TRUE_SETS_3501	Asia	Bangladesh	2021-07-29	73.921	6
TRUE_SETS_3502	Asia	Bangladesh	2021-07-30	80.362	5
TRUE_SETS_3503	Asia	Bangladesh	2021-07-31	82.586	4
TRUE_SETS_3504	Asia	Bangladesh	2021-08-01	85.638	3
TRUE_SETS_3505	Asia	Bangladesh	2021-08-02	86.322	2
TRUE_SETS_3506	Asia	Bangladesh	2021-08-03	87.053	1
TRUE_SETS_3507	Asia	Bangladesh	2022-01-01	2.512	30
TRUE_SETS_3508	Asia	Bangladesh	2022-01-02	2.76	29
TRUE_SETS_3509	Asia	Bangladesh	2022-01-03	3.019	28
TRUE_SETS_3510	Asia	Bangladesh	2022-01-04	3.343	27
TRUE_SETS_3511	Asia	Bangladesh	2022-01-05	3.684	26
TRUE_SETS_3512	Asia	Bangladesh	2022-01-06	4.226	25
TRUE_SETS_3513	Asia	Bangladesh	2022-01-07	4.771	24
TRUE_SETS_3514	Asia	Bangladesh	2022-01-08	5.412	23
TRUE_SETS_3515	Asia	Bangladesh	2022-01-09	6.214	22
TRUE_SETS_3516	Asia	Bangladesh	2022-01-10	7.552	21
TRUE_SETS_3517	Asia	Bangladesh	2022-01-11	8.997	20
TRUE_SETS_3518	Asia	Bangladesh	2022-01-12	10.736	19
TRUE_SETS_3519	Asia	Bangladesh	2022-01-13	12.642	18
TRUE_SETS_3520	Asia	Bangladesh	2022-01-14	15.418	17
TRUE_SETS_3521	Asia	Bangladesh	2022-01-15	17.421	16
TRUE_SETS_3522	Asia	Bangladesh	2022-01-16	20.626	15
TRUE_SETS_3523	Asia	Bangladesh	2022-01-17	24.444	14
TRUE_SETS_3524	Asia	Bangladesh	2022-01-18	29.554	13
TRUE_SETS_3525	Asia	Bangladesh	2022-01-19	35.21	12
TRUE_SETS_3526	Asia	Bangladesh	2022-01-20	41.678	11
TRUE_SETS_3527	Asia	Bangladesh	2022-01-21	47.739	10
TRUE_SETS_3528	Asia	Bangladesh	2022-01-22	53.036	9
TRUE_SETS_3529	Asia	Bangladesh	2022-01-23	57.919	8
TRUE_SETS_3530	Asia	Bangladesh	2022-01-24	64.922	7
TRUE_SETS_3531	Asia	Bangladesh	2022-01-25	71.473	6
TRUE_SETS_3532	Asia	Bangladesh	2022-01-26	76.65	5
TRUE_SETS_3533	Asia	Bangladesh	2022-01-27	80.875	4
TRUE_SETS_3534	Asia	Bangladesh	2022-01-28	84.317	3
TRUE_SETS_3535	Asia	Bangladesh	2022-01-29	84.973	2
TRUE_SETS_3536	Asia	Bangladesh	2022-01-30	86.07	1
TRUE_SETS_3537	Asia	Bhutan	2020-11-28	3.114	30
TRUE_SETS_3538	Asia	Bhutan	2020-11-29	2.564	29
TRUE_SETS_3539	Asia	Bhutan	2020-11-30	4.396	28
TRUE_SETS_3540	Asia	Bhutan	2020-12-01	5.129	27
TRUE_SETS_3541	Asia	Bhutan	2020-12-02	5.312	26
TRUE_SETS_3542	Asia	Bhutan	2020-12-03	5.312	25
TRUE_SETS_3543	Asia	Bhutan	2020-12-04	5.312	24
TRUE_SETS_3544	Asia	Bhutan	2020-12-05	5.495	23
TRUE_SETS_3545	Asia	Bhutan	2020-12-06	6.228	22
TRUE_SETS_3546	Asia	Bhutan	2020-12-07	4.03	21
TRUE_SETS_3547	Asia	Bhutan	2020-12-08	3.48	20
TRUE_SETS_3548	Asia	Bhutan	2020-12-09	3.297	19
TRUE_SETS_3549	Asia	Bhutan	2020-12-10	2.931	18
TRUE_SETS_3550	Asia	Bhutan	2020-12-11	2.198	17
TRUE_SETS_3551	Asia	Bhutan	2020-12-12	2.015	16
TRUE_SETS_3552	Asia	Bhutan	2020-12-13	1.465	15
TRUE_SETS_3553	Asia	Bhutan	2020-12-14	1.099	14
TRUE_SETS_3554	Asia	Bhutan	2020-12-15	1.099	13
TRUE_SETS_3555	Asia	Bhutan	2020-12-16	1.282	12
TRUE_SETS_3556	Asia	Bhutan	2020-12-17	1.099	11
TRUE_SETS_3557	Asia	Bhutan	2020-12-18	1.282	10
TRUE_SETS_3558	Asia	Bhutan	2020-12-19	1.099	9
TRUE_SETS_3559	Asia	Bhutan	2020-12-20	1.465	8
TRUE_SETS_3560	Asia	Bhutan	2020-12-21	7.51	7
TRUE_SETS_3561	Asia	Bhutan	2020-12-22	7.327	6
TRUE_SETS_3562	Asia	Bhutan	2020-12-23	14.471	5
TRUE_SETS_3563	Asia	Bhutan	2020-12-24	14.471	4
TRUE_SETS_3564	Asia	Bhutan	2020-12-25	24.362	3
TRUE_SETS_3565	Asia	Bhutan	2020-12-26	28.209	2
TRUE_SETS_3566	Asia	Bhutan	2020-12-27	32.422	1
TRUE_SETS_3567	Asia	Bhutan	2021-05-01	16.119	30
TRUE_SETS_3568	Asia	Bhutan	2021-05-02	16.302	29
TRUE_SETS_3569	Asia	Bhutan	2021-05-03	17.035	28
TRUE_SETS_3570	Asia	Bhutan	2021-05-04	15.02	27
TRUE_SETS_3571	Asia	Bhutan	2021-05-05	15.57	26
TRUE_SETS_3572	Asia	Bhutan	2021-05-06	17.401	25
TRUE_SETS_3573	Asia	Bhutan	2021-05-07	21.248	24
TRUE_SETS_3574	Asia	Bhutan	2021-05-08	17.585	23
TRUE_SETS_3575	Asia	Bhutan	2021-05-09	20.149	22
TRUE_SETS_3576	Asia	Bhutan	2021-05-10	22.347	21
TRUE_SETS_3577	Asia	Bhutan	2021-05-11	20.515	20
TRUE_SETS_3578	Asia	Bhutan	2021-05-12	20.699	19
TRUE_SETS_3579	Asia	Bhutan	2021-05-13	18.684	18
TRUE_SETS_3580	Asia	Bhutan	2021-05-14	15.753	17
TRUE_SETS_3581	Asia	Bhutan	2021-05-15	14.104	16
TRUE_SETS_3582	Asia	Bhutan	2021-05-16	11.906	15
TRUE_SETS_3583	Asia	Bhutan	2021-05-17	10.075	14
TRUE_SETS_3584	Asia	Bhutan	2021-05-18	11.357	13
TRUE_SETS_3585	Asia	Bhutan	2021-05-19	11.906	12
TRUE_SETS_3586	Asia	Bhutan	2021-05-20	13.738	11
TRUE_SETS_3587	Asia	Bhutan	2021-05-21	17.951	10
TRUE_SETS_3588	Asia	Bhutan	2021-05-22	20.699	9
TRUE_SETS_3589	Asia	Bhutan	2021-05-23	19.783	8
TRUE_SETS_3590	Asia	Bhutan	2021-05-24	21.065	7
TRUE_SETS_3591	Asia	Bhutan	2021-05-25	20.882	6
TRUE_SETS_3592	Asia	Bhutan	2021-05-26	26.011	5
TRUE_SETS_3593	Asia	Bhutan	2021-05-27	28.026	4
TRUE_SETS_3594	Asia	Bhutan	2021-05-28	23.629	3
TRUE_SETS_3595	Asia	Bhutan	2021-05-29	38.65	2
TRUE_SETS_3596	Asia	Bhutan	2021-05-30	39.932	1
TRUE_SETS_3597	Asia	Bhutan	2022-01-05	1.649	30
TRUE_SETS_3598	Asia	Bhutan	2022-01-06	2.015	29
TRUE_SETS_3599	Asia	Bhutan	2022-01-07	17.035	28
TRUE_SETS_3600	Asia	Bhutan	2022-01-08	18.317	27
TRUE_SETS_3601	Asia	Bhutan	2022-01-09	22.164	26
TRUE_SETS_3602	Asia	Bhutan	2022-01-10	25.278	25
TRUE_SETS_3603	Asia	Bhutan	2022-01-11	30.04	24
TRUE_SETS_3604	Asia	Bhutan	2022-01-12	30.773	23
TRUE_SETS_3605	Asia	Bhutan	2022-01-13	37.001	22
TRUE_SETS_3606	Asia	Bhutan	2022-01-14	24.362	21
TRUE_SETS_3607	Asia	Bhutan	2022-01-15	26.377	20
TRUE_SETS_3608	Asia	Bhutan	2022-01-16	26.927	19
TRUE_SETS_3609	Asia	Bhutan	2022-01-17	48.907	18
TRUE_SETS_3610	Asia	Bhutan	2022-01-18	62.279	17
TRUE_SETS_3611	Asia	Bhutan	2022-01-19	71.804	16
TRUE_SETS_3612	Asia	Bhutan	2022-01-20	81.329	15
TRUE_SETS_3613	Asia	Bhutan	2022-01-21	104.775	14
TRUE_SETS_3614	Asia	Bhutan	2022-01-22	119.612	13
TRUE_SETS_3615	Asia	Bhutan	2022-01-23	132.068	12
TRUE_SETS_3616	Asia	Bhutan	2022-01-24	135.915	11
TRUE_SETS_3617	Asia	Bhutan	2022-01-25	143.059	10
TRUE_SETS_3618	Asia	Bhutan	2022-01-26	157.529	9
TRUE_SETS_3619	Asia	Bhutan	2022-01-27	166.322	8
TRUE_SETS_3620	Asia	Bhutan	2022-01-28	178.045	7
TRUE_SETS_3621	Asia	Bhutan	2022-01-29	184.822	6
TRUE_SETS_3622	Asia	Bhutan	2022-01-30	189.768	5
TRUE_SETS_3623	Asia	Bhutan	2022-01-31	197.828	4
TRUE_SETS_3624	Asia	Bhutan	2022-02-01	229.333	3
TRUE_SETS_3625	Asia	Bhutan	2022-02-02	238.858	2
TRUE_SETS_3626	Asia	Bhutan	2022-02-03	239.408	1
TRUE_SETS_3627	Asia	Brunei	2021-09-18	298.312	30
TRUE_SETS_3628	Asia	Brunei	2021-09-19	286.017	29
TRUE_SETS_3629	Asia	Brunei	2021-09-20	303.489	28
TRUE_SETS_3630	Asia	Brunei	2021-09-21	308.666	27
TRUE_SETS_3631	Asia	Brunei	2021-09-22	330.02	26
TRUE_SETS_3632	Asia	Brunei	2021-09-23	294.753	25
TRUE_SETS_3633	Asia	Brunei	2021-09-24	370.787	24
TRUE_SETS_3634	Asia	Brunei	2021-09-25	324.519	23
TRUE_SETS_3635	Asia	Brunei	2021-09-26	483.058	22
TRUE_SETS_3636	Asia	Brunei	2021-09-27	465.587	21
TRUE_SETS_3637	Asia	Brunei	2021-09-28	462.028	20
TRUE_SETS_3638	Asia	Brunei	2021-09-29	441.321	19
TRUE_SETS_3639	Asia	Brunei	2021-09-30	495.03	18
TRUE_SETS_3640	Asia	Brunei	2021-10-01	441.968	17
TRUE_SETS_3641	Asia	Brunei	2021-10-02	441.968	16
TRUE_SETS_3642	Asia	Brunei	2021-10-03	254.309	15
TRUE_SETS_3643	Asia	Brunei	2021-10-04	389.553	14
TRUE_SETS_3644	Asia	Brunei	2021-10-05	398.289	13
TRUE_SETS_3645	Asia	Brunei	2021-10-06	388.259	12
TRUE_SETS_3646	Asia	Brunei	2021-10-07	370.787	11
TRUE_SETS_3647	Asia	Brunei	2021-10-08	368.199	10
TRUE_SETS_3648	Asia	Brunei	2021-10-09	411.878	9
TRUE_SETS_3649	Asia	Brunei	2021-10-10	535.15	8
TRUE_SETS_3650	Asia	Brunei	2021-10-11	408.642	7
TRUE_SETS_3651	Asia	Brunei	2021-10-12	462.028	6
TRUE_SETS_3652	Asia	Brunei	2021-10-13	490.176	5
TRUE_SETS_3653	Asia	Brunei	2021-10-14	506.677	4
TRUE_SETS_3654	Asia	Brunei	2021-10-15	578.182	3
TRUE_SETS_3655	Asia	Brunei	2021-10-16	568.475	2
TRUE_SETS_3656	Asia	Brunei	2021-10-17	608.272	1
TRUE_SETS_3657	Asia	Cambodia	2021-06-07	39.949	30
TRUE_SETS_3658	Asia	Cambodia	2021-06-08	40.472	29
TRUE_SETS_3659	Asia	Cambodia	2021-06-09	40.295	28
TRUE_SETS_3660	Asia	Cambodia	2021-06-10	37.741	27
TRUE_SETS_3661	Asia	Cambodia	2021-06-11	35.793	26
TRUE_SETS_3662	Asia	Cambodia	2021-06-12	36.636	25
TRUE_SETS_3663	Asia	Cambodia	2021-06-13	35.262	24
TRUE_SETS_3664	Asia	Cambodia	2021-06-14	34.866	23
TRUE_SETS_3665	Asia	Cambodia	2021-06-15	33.323	22
TRUE_SETS_3666	Asia	Cambodia	2021-06-16	33.02	21
TRUE_SETS_3667	Asia	Cambodia	2021-06-17	34.698	20
TRUE_SETS_3668	Asia	Cambodia	2021-06-18	35.911	19
TRUE_SETS_3669	Asia	Cambodia	2021-06-19	34.504	18
TRUE_SETS_3670	Asia	Cambodia	2021-06-20	36.114	17
TRUE_SETS_3671	Asia	Cambodia	2021-06-21	37.741	16
TRUE_SETS_3672	Asia	Cambodia	2021-06-22	39.283	15
TRUE_SETS_3673	Asia	Cambodia	2021-06-23	38.39	14
TRUE_SETS_3674	Asia	Cambodia	2021-06-24	38.643	13
TRUE_SETS_3675	Asia	Cambodia	2021-06-25	37.8	12
TRUE_SETS_3676	Asia	Cambodia	2021-06-26	40.11	11
TRUE_SETS_3677	Asia	Cambodia	2021-06-27	41.627	10
TRUE_SETS_3678	Asia	Cambodia	2021-06-28	42.875	9
TRUE_SETS_3679	Asia	Cambodia	2021-06-29	43.254	8
TRUE_SETS_3680	Asia	Cambodia	2021-06-30	47.831	7
TRUE_SETS_3681	Asia	Cambodia	2021-07-01	50.731	6
TRUE_SETS_3682	Asia	Cambodia	2021-07-02	52.982	5
TRUE_SETS_3683	Asia	Cambodia	2021-07-03	54.693	4
TRUE_SETS_3684	Asia	Cambodia	2021-07-04	55.992	3
TRUE_SETS_3685	Asia	Cambodia	2021-07-05	56.101	2
TRUE_SETS_3686	Asia	Cambodia	2021-07-06	57.888	1
TRUE_SETS_3687	Asia	Georgia	2020-11-11	708.727	30
TRUE_SETS_3688	Asia	Georgia	2020-11-12	734.536	29
TRUE_SETS_3689	Asia	Georgia	2020-11-13	759.591	28
TRUE_SETS_3690	Asia	Georgia	2020-11-14	782.744	27
TRUE_SETS_3691	Asia	Georgia	2020-11-15	787.015	26
TRUE_SETS_3692	Asia	Georgia	2020-11-16	795.271	25
TRUE_SETS_3693	Asia	Georgia	2020-11-17	800.548	24
TRUE_SETS_3694	Asia	Georgia	2020-11-18	819.645	23
TRUE_SETS_3695	Asia	Georgia	2020-11-19	840.357	22
TRUE_SETS_3696	Asia	Georgia	2020-11-20	850.946	21
TRUE_SETS_3697	Asia	Georgia	2020-11-21	862.433	20
TRUE_SETS_3698	Asia	Georgia	2020-11-22	899.333	19
TRUE_SETS_3699	Asia	Georgia	2020-11-23	928.086	18
TRUE_SETS_3700	Asia	Georgia	2020-11-24	928.481	17
TRUE_SETS_3701	Asia	Georgia	2020-11-25	915.128	16
TRUE_SETS_3702	Asia	Georgia	2020-11-26	918.861	15
TRUE_SETS_3703	Asia	Georgia	2020-11-27	955.187	14
TRUE_SETS_3704	Asia	Georgia	2020-11-28	978.448	13
TRUE_SETS_3705	Asia	Georgia	2020-11-29	992.016	12
TRUE_SETS_3706	Asia	Georgia	2020-11-30	965.382	11
TRUE_SETS_3707	Asia	Georgia	2020-12-01	988.032	10
TRUE_SETS_3708	Asia	Georgia	2020-12-02	1022.56	9
TRUE_SETS_3709	Asia	Georgia	2020-12-03	1039.04	8
TRUE_SETS_3710	Asia	Georgia	2020-12-04	1049.38	7
TRUE_SETS_3711	Asia	Georgia	2020-12-05	1084.48	6
TRUE_SETS_3712	Asia	Georgia	2020-12-06	1080.71	5
TRUE_SETS_3713	Asia	Georgia	2020-12-07	1055.05	4
TRUE_SETS_3714	Asia	Georgia	2020-12-08	1087.86	3
TRUE_SETS_3715	Asia	Georgia	2020-12-09	1113.02	2
TRUE_SETS_3716	Asia	Georgia	2020-12-10	1124.15	1
TRUE_SETS_3717	Asia	Georgia	2021-04-12	168.495	30
TRUE_SETS_3718	Asia	Georgia	2021-04-13	185.617	29
TRUE_SETS_3719	Asia	Georgia	2021-04-14	199.904	28
TRUE_SETS_3720	Asia	Georgia	2021-04-15	209.56	27
TRUE_SETS_3721	Asia	Georgia	2021-04-16	220.328	26
TRUE_SETS_3722	Asia	Georgia	2021-04-17	245.922	25
TRUE_SETS_3723	Asia	Georgia	2021-04-18	249.907	24
TRUE_SETS_3724	Asia	Georgia	2021-04-19	257.768	23
TRUE_SETS_3725	Asia	Georgia	2021-04-20	272.772	22
TRUE_SETS_3726	Asia	Georgia	2021-04-21	280.849	21
TRUE_SETS_3727	Asia	Georgia	2021-04-22	287.884	20
TRUE_SETS_3728	Asia	Georgia	2021-04-23	294.848	19
TRUE_SETS_3729	Asia	Georgia	2021-04-24	295.961	18
TRUE_SETS_3730	Asia	Georgia	2021-04-25	301.273	17
TRUE_SETS_3731	Asia	Georgia	2021-04-26	299.227	16
TRUE_SETS_3732	Asia	Georgia	2021-04-27	291.546	15
TRUE_SETS_3733	Asia	Georgia	2021-04-28	300.197	14
TRUE_SETS_3734	Asia	Georgia	2021-04-29	307.627	13
TRUE_SETS_3735	Asia	Georgia	2021-04-30	314.986	12
TRUE_SETS_3736	Asia	Georgia	2021-05-01	311.288	11
TRUE_SETS_3737	Asia	Georgia	2021-05-02	312.078	10
TRUE_SETS_3738	Asia	Georgia	2021-05-03	311.647	9
TRUE_SETS_3739	Asia	Georgia	2021-05-04	283.29	8
TRUE_SETS_3740	Asia	Georgia	2021-05-05	305.545	7
TRUE_SETS_3741	Asia	Georgia	2021-05-06	318.934	6
TRUE_SETS_3742	Asia	Georgia	2021-05-07	321.483	5
TRUE_SETS_3743	Asia	Georgia	2021-05-08	336.451	4
TRUE_SETS_3744	Asia	Georgia	2021-05-09	340.077	3
TRUE_SETS_3745	Asia	Georgia	2021-05-10	341.513	2
TRUE_SETS_3746	Asia	Georgia	2021-05-11	377.408	1
TRUE_SETS_3747	Asia	Georgia	2021-07-20	404.617	30
TRUE_SETS_3748	Asia	Georgia	2021-07-21	431.611	29
TRUE_SETS_3749	Asia	Georgia	2021-07-22	462.589	28
TRUE_SETS_3750	Asia	Georgia	2021-07-23	491.557	27
TRUE_SETS_3751	Asia	Georgia	2021-07-24	520.597	26
TRUE_SETS_3752	Asia	Georgia	2021-07-25	548.416	25
TRUE_SETS_3753	Asia	Georgia	2021-07-26	563.349	24
TRUE_SETS_3754	Asia	Georgia	2021-07-27	601.039	23
TRUE_SETS_3755	Asia	Georgia	2021-07-28	627.1	22
TRUE_SETS_3756	Asia	Georgia	2021-07-29	646.304	21
TRUE_SETS_3757	Asia	Georgia	2021-07-30	655.35	20
TRUE_SETS_3758	Asia	Georgia	2021-07-31	676.133	19
TRUE_SETS_3759	Asia	Georgia	2021-08-01	697.42	18
TRUE_SETS_3760	Asia	Georgia	2021-08-02	711.455	17
TRUE_SETS_3761	Asia	Georgia	2021-08-03	753.13	16
TRUE_SETS_3762	Asia	Georgia	2021-08-04	792.328	15
TRUE_SETS_3763	Asia	Georgia	2021-08-05	823.701	14
TRUE_SETS_3764	Asia	Georgia	2021-08-06	862.038	13
TRUE_SETS_3765	Asia	Georgia	2021-08-07	898.651	12
TRUE_SETS_3766	Asia	Georgia	2021-08-08	923.42	11
TRUE_SETS_3767	Asia	Georgia	2021-08-09	944.275	10
TRUE_SETS_3768	Asia	Georgia	2021-08-10	975.504	9
TRUE_SETS_3769	Asia	Georgia	2021-08-11	1015.67	8
TRUE_SETS_3770	Asia	Georgia	2021-08-12	1068.01	7
TRUE_SETS_3771	Asia	Georgia	2021-08-13	1124.69	6
TRUE_SETS_3772	Asia	Georgia	2021-08-14	1173.61	5
TRUE_SETS_3773	Asia	Georgia	2021-08-15	1208.43	4
TRUE_SETS_3774	Asia	Georgia	2021-08-16	1224.23	3
TRUE_SETS_3775	Asia	Georgia	2021-08-17	1242.57	2
TRUE_SETS_3776	Asia	Georgia	2021-08-18	1262.74	1
TRUE_SETS_3777	Asia	Georgia	2021-10-11	608.9	30
TRUE_SETS_3778	Asia	Georgia	2021-10-12	679.795	29
TRUE_SETS_3779	Asia	Georgia	2021-10-13	766.914	28
TRUE_SETS_3780	Asia	Georgia	2021-10-14	838.131	27
TRUE_SETS_3781	Asia	Georgia	2021-10-15	859.992	26
TRUE_SETS_3782	Asia	Georgia	2021-10-16	940.111	25
TRUE_SETS_3783	Asia	Georgia	2021-10-17	1015.17	24
TRUE_SETS_3784	Asia	Georgia	2021-10-18	1049.23	23
TRUE_SETS_3785	Asia	Georgia	2021-10-19	1083.84	22
TRUE_SETS_3786	Asia	Georgia	2021-10-20	1097.55	21
TRUE_SETS_3787	Asia	Georgia	2021-10-21	1104.69	20
TRUE_SETS_3788	Asia	Georgia	2021-10-22	1136.46	19
TRUE_SETS_3789	Asia	Georgia	2021-10-23	1114.6	18
TRUE_SETS_3790	Asia	Georgia	2021-10-24	1073.5	17
TRUE_SETS_3791	Asia	Georgia	2021-10-25	1054.22	16
TRUE_SETS_3792	Asia	Georgia	2021-10-26	1019.15	15
TRUE_SETS_3793	Asia	Georgia	2021-10-27	987.494	14
TRUE_SETS_3794	Asia	Georgia	2021-10-28	973.063	13
TRUE_SETS_3795	Asia	Georgia	2021-10-29	966.243	12
TRUE_SETS_3796	Asia	Georgia	2021-10-30	971.376	11
TRUE_SETS_3797	Asia	Georgia	2021-10-31	969.438	10
TRUE_SETS_3798	Asia	Georgia	2021-11-01	976.581	9
TRUE_SETS_3799	Asia	Georgia	2021-11-02	1004.98	8
TRUE_SETS_3800	Asia	Georgia	2021-11-03	1065.53	7
TRUE_SETS_3801	Asia	Georgia	2021-11-04	1108.5	6
TRUE_SETS_3802	Asia	Georgia	2021-11-05	1157.86	5
TRUE_SETS_3803	Asia	Georgia	2021-11-06	1180.47	4
TRUE_SETS_3804	Asia	Georgia	2021-11-07	1206.39	3
TRUE_SETS_3805	Asia	Georgia	2021-11-08	1208.18	2
TRUE_SETS_3806	Asia	Georgia	2021-11-09	1224.98	1
TRUE_SETS_3807	Asia	India	2020-08-18	44.866	30
TRUE_SETS_3808	Asia	India	2020-08-19	45.14	29
TRUE_SETS_3809	Asia	India	2020-08-20	45.586	28
TRUE_SETS_3810	Asia	India	2020-08-21	46.113	27
TRUE_SETS_3811	Asia	India	2020-08-22	46.647	26
TRUE_SETS_3812	Asia	India	2020-08-23	47.026	25
TRUE_SETS_3813	Asia	India	2020-08-24	47.637	24
TRUE_SETS_3814	Asia	India	2020-08-25	46.883	23
TRUE_SETS_3815	Asia	India	2020-08-26	48.525	22
TRUE_SETS_3816	Asia	India	2020-08-27	49.383	21
TRUE_SETS_3817	Asia	India	2020-08-28	50.059	20
TRUE_SETS_3818	Asia	India	2020-08-29	51.035	19
TRUE_SETS_3819	Asia	India	2020-08-30	52.789	18
TRUE_SETS_3820	Asia	India	2020-08-31	53.706	17
TRUE_SETS_3821	Asia	India	2020-09-01	55.873	16
TRUE_SETS_3822	Asia	India	2020-09-02	55.688	15
TRUE_SETS_3823	Asia	India	2020-09-03	56.311	14
TRUE_SETS_3824	Asia	India	2020-09-04	57.332	13
TRUE_SETS_3825	Asia	India	2020-09-05	58.549	12
TRUE_SETS_3826	Asia	India	2020-09-06	59.809	11
TRUE_SETS_3827	Asia	India	2020-09-07	60.413	10
TRUE_SETS_3828	Asia	India	2020-09-08	61.576	9
TRUE_SETS_3829	Asia	India	2020-09-09	62.791	8
TRUE_SETS_3830	Asia	India	2020-09-10	64.146	7
TRUE_SETS_3831	Asia	India	2020-09-11	65.287	6
TRUE_SETS_3832	Asia	India	2020-09-12	65.671	5
TRUE_SETS_3833	Asia	India	2020-09-13	65.801	4
TRUE_SETS_3834	Asia	India	2020-09-14	66.621	3
TRUE_SETS_3835	Asia	India	2020-09-15	66.664	2
TRUE_SETS_3836	Asia	India	2020-09-16	66.885	1
TRUE_SETS_3837	Asia	India	2021-04-09	83.42	30
TRUE_SETS_3838	Asia	India	2021-04-10	89.533	29
TRUE_SETS_3839	Asia	India	2021-04-11	96.234	28
TRUE_SETS_3840	Asia	India	2021-04-12	102.872	27
TRUE_SETS_3841	Asia	India	2021-04-13	109.909	26
TRUE_SETS_3842	Asia	India	2021-04-14	117.491	25
TRUE_SETS_3843	Asia	India	2021-04-15	126.245	24
TRUE_SETS_3844	Asia	India	2021-04-16	135.401	23
TRUE_SETS_3845	Asia	India	2021-04-17	146.526	22
TRUE_SETS_3846	Asia	India	2021-04-18	157.28	21
TRUE_SETS_3847	Asia	India	2021-04-19	167.269	20
TRUE_SETS_3848	Asia	India	2021-04-20	178.627	19
TRUE_SETS_3849	Asia	India	2021-04-21	190.305	18
TRUE_SETS_3850	Asia	India	2021-04-22	202.154	17
TRUE_SETS_3851	Asia	India	2021-04-23	213.646	16
TRUE_SETS_3852	Asia	India	2021-04-24	222.698	15
TRUE_SETS_3853	Asia	India	2021-04-25	230.817	14
TRUE_SETS_3854	Asia	India	2021-04-26	237.364	13
TRUE_SETS_3855	Asia	India	2021-04-27	244.107	12
TRUE_SETS_3856	Asia	India	2021-04-28	250.736	11
TRUE_SETS_3857	Asia	India	2021-04-29	256.235	10
TRUE_SETS_3858	Asia	India	2021-04-30	261.895	9
TRUE_SETS_3859	Asia	India	2021-05-01	266.283	8
TRUE_SETS_3860	Asia	India	2021-05-02	267.828	7
TRUE_SETS_3861	Asia	India	2021-05-03	271.343	6
TRUE_SETS_3862	Asia	India	2021-05-04	273.519	5
TRUE_SETS_3863	Asia	India	2021-05-05	276.915	4
TRUE_SETS_3864	Asia	India	2021-05-06	279.748	3
TRUE_SETS_3865	Asia	India	2021-05-07	279.654	2
TRUE_SETS_3866	Asia	India	2021-05-08	280.773	1
TRUE_SETS_3867	Asia	India	2021-12-22	4.857	30
TRUE_SETS_3868	Asia	India	2021-12-23	4.775	29
TRUE_SETS_3869	Asia	India	2021-12-24	5.512	28
TRUE_SETS_3870	Asia	India	2021-12-25	5.496	27
TRUE_SETS_3871	Asia	India	2021-12-26	4.767	26
TRUE_SETS_3872	Asia	India	2021-12-27	4.873	25
TRUE_SETS_3873	Asia	India	2021-12-28	5.168	24
TRUE_SETS_3874	Asia	India	2021-12-29	5.748	23
TRUE_SETS_3875	Asia	India	2021-12-30	6.785	22
TRUE_SETS_3876	Asia	India	2021-12-31	8.383	21
TRUE_SETS_3877	Asia	India	2022-01-01	10.491	20
TRUE_SETS_3878	Asia	India	2022-01-02	13.282	19
TRUE_SETS_3879	Asia	India	2022-01-03	16.462	18
TRUE_SETS_3880	Asia	India	2022-01-04	21.476	17
TRUE_SETS_3881	Asia	India	2022-01-05	29.449	16
TRUE_SETS_3882	Asia	India	2022-01-06	39.736	15
TRUE_SETS_3883	Asia	India	2022-01-07	51.958	14
TRUE_SETS_3884	Asia	India	2022-01-08	65.499	13
TRUE_SETS_3885	Asia	India	2022-01-09	80.465	12
TRUE_SETS_3886	Asia	India	2022-01-10	93.863	11
TRUE_SETS_3887	Asia	India	2022-01-11	87.907	10
TRUE_SETS_3888	Asia	India	2022-01-12	123.914	9
TRUE_SETS_3889	Asia	India	2022-01-13	111.909	8
TRUE_SETS_3890	Asia	India	2022-01-14	152	7
TRUE_SETS_3891	Asia	India	2022-01-15	163.439	6
TRUE_SETS_3892	Asia	India	2022-01-16	171.473	5
TRUE_SETS_3893	Asia	India	2022-01-17	178.645	4
TRUE_SETS_3894	Asia	India	2022-01-18	207.656	3
TRUE_SETS_3895	Asia	India	2022-01-19	194.881	2
TRUE_SETS_3896	Asia	India	2022-01-20	230.483	1
TRUE_SETS_3897	Asia	Indonesia	2021-01-03	26.872	30
TRUE_SETS_3898	Asia	Indonesia	2021-01-04	27.337	29
TRUE_SETS_3899	Asia	Indonesia	2021-01-05	27.1	28
TRUE_SETS_3900	Asia	Indonesia	2021-01-06	27.541	27
TRUE_SETS_3901	Asia	Indonesia	2021-01-07	28.185	26
TRUE_SETS_3902	Asia	Indonesia	2021-01-08	29.501	25
TRUE_SETS_3903	Asia	Indonesia	2021-01-09	30.97	24
TRUE_SETS_3904	Asia	Indonesia	2021-01-10	32.399	23
TRUE_SETS_3905	Asia	Indonesia	2021-01-11	33.401	22
TRUE_SETS_3906	Asia	Indonesia	2021-01-12	34.746	21
TRUE_SETS_3907	Asia	Indonesia	2021-01-13	35.999	20
TRUE_SETS_3908	Asia	Indonesia	2021-01-14	37.155	19
TRUE_SETS_3909	Asia	Indonesia	2021-01-15	38.292	18
TRUE_SETS_3910	Asia	Indonesia	2021-01-16	40.452	17
TRUE_SETS_3911	Asia	Indonesia	2021-01-17	41.304	16
TRUE_SETS_3912	Asia	Indonesia	2021-01-18	41.507	15
TRUE_SETS_3913	Asia	Indonesia	2021-01-19	41.672	14
TRUE_SETS_3914	Asia	Indonesia	2021-01-20	42.338	13
TRUE_SETS_3915	Asia	Indonesia	2021-01-21	42.414	12
TRUE_SETS_3916	Asia	Indonesia	2021-01-22	42.835	11
TRUE_SETS_3917	Asia	Indonesia	2021-01-23	41.784	10
TRUE_SETS_3918	Asia	Indonesia	2021-01-24	42.043	9
TRUE_SETS_3919	Asia	Indonesia	2021-01-25	42.512	8
TRUE_SETS_3920	Asia	Indonesia	2021-01-26	43.923	7
TRUE_SETS_3921	Asia	Indonesia	2021-01-27	43.602	6
TRUE_SETS_3922	Asia	Indonesia	2021-01-28	44.632	5
TRUE_SETS_3923	Asia	Indonesia	2021-01-29	44.72	4
TRUE_SETS_3924	Asia	Indonesia	2021-01-30	45.923	3
TRUE_SETS_3925	Asia	Indonesia	2021-01-31	46.033	2
TRUE_SETS_3926	Asia	Indonesia	2021-02-01	46.55	1
TRUE_SETS_3927	Asia	Indonesia	2021-06-19	38.605	30
TRUE_SETS_3928	Asia	Indonesia	2021-06-20	40.605	29
TRUE_SETS_3929	Asia	Indonesia	2021-06-21	43.886	28
TRUE_SETS_3930	Asia	Indonesia	2021-06-22	46.732	27
TRUE_SETS_3931	Asia	Indonesia	2021-06-23	49.505	26
TRUE_SETS_3932	Asia	Indonesia	2021-06-24	53.615	25
TRUE_SETS_3933	Asia	Indonesia	2021-06-25	56.655	24
TRUE_SETS_3934	Asia	Indonesia	2021-06-26	60.888	23
TRUE_SETS_3935	Asia	Indonesia	2021-06-27	64.819	22
TRUE_SETS_3936	Asia	Indonesia	2021-06-28	68.002	21
TRUE_SETS_3937	Asia	Indonesia	2021-06-29	71.517	20
TRUE_SETS_3938	Asia	Indonesia	2021-06-30	74.876	19
TRUE_SETS_3939	Asia	Indonesia	2021-07-01	77.08	18
TRUE_SETS_3940	Asia	Indonesia	2021-07-02	80.676	17
TRUE_SETS_3941	Asia	Indonesia	2021-07-03	84.201	16
TRUE_SETS_3942	Asia	Indonesia	2021-07-04	87.246	15
TRUE_SETS_3943	Asia	Indonesia	2021-07-05	91.925	14
TRUE_SETS_3944	Asia	Indonesia	2021-07-06	97.467	13
TRUE_SETS_3945	Asia	Indonesia	2021-07-07	103.966	12
TRUE_SETS_3946	Asia	Indonesia	2021-07-08	110.973	11
TRUE_SETS_3947	Asia	Indonesia	2021-07-09	117.328	10
TRUE_SETS_3948	Asia	Indonesia	2021-07-10	121.04	9
TRUE_SETS_3949	Asia	Indonesia	2021-07-11	125.673	8
TRUE_SETS_3950	Asia	Indonesia	2021-07-12	131.195	7
TRUE_SETS_3951	Asia	Indonesia	2021-07-13	139.833	6
TRUE_SETS_3952	Asia	Indonesia	2021-07-14	150.242	5
TRUE_SETS_3953	Asia	Indonesia	2021-07-15	159.736	4
TRUE_SETS_3954	Asia	Indonesia	2021-07-16	167.943	3
TRUE_SETS_3955	Asia	Indonesia	2021-07-17	176.657	2
TRUE_SETS_3956	Asia	Indonesia	2021-07-18	181.063	1
TRUE_SETS_3957	Asia	Iran	2020-03-04	4.676	30
TRUE_SETS_3958	Asia	Iran	2020-03-05	5.491	29
TRUE_SETS_3959	Asia	Iran	2020-03-06	7.324	28
TRUE_SETS_3960	Asia	Iran	2020-03-07	8.787	27
TRUE_SETS_3961	Asia	Iran	2020-03-08	9.388	26
TRUE_SETS_3962	Asia	Iran	2020-03-09	9.509	25
TRUE_SETS_3963	Asia	Iran	2020-03-10	9.587	24
TRUE_SETS_3964	Asia	Iran	2020-03-11	10.212	23
TRUE_SETS_3965	Asia	Iran	2020-03-12	11.025	22
TRUE_SETS_3966	Asia	Iran	2020-03-13	11.117	21
TRUE_SETS_3967	Asia	Iran	2020-03-14	11.603	20
TRUE_SETS_3968	Asia	Iran	2020-03-15	12.386	19
TRUE_SETS_3969	Asia	Iran	2020-03-16	13.155	18
TRUE_SETS_3970	Asia	Iran	2020-03-17	13.654	17
TRUE_SETS_3971	Asia	Iran	2020-03-18	14.047	16
TRUE_SETS_3972	Asia	Iran	2020-03-19	13.999	15
TRUE_SETS_3973	Asia	Iran	2020-03-20	13.911	14
TRUE_SETS_3974	Asia	Iran	2020-03-21	13.241	13
TRUE_SETS_3975	Asia	Iran	2020-03-22	12.937	12
TRUE_SETS_3976	Asia	Iran	2020-03-23	13.538	11
TRUE_SETS_3977	Asia	Iran	2020-03-24	14.519	10
TRUE_SETS_3978	Asia	Iran	2020-03-25	16.223	9
TRUE_SETS_3979	Asia	Iran	2020-03-26	18.479	8
TRUE_SETS_3980	Asia	Iran	2020-03-27	21.317	7
TRUE_SETS_3981	Asia	Iran	2020-03-28	24.862	6
TRUE_SETS_3982	Asia	Iran	2020-03-29	28.009	5
TRUE_SETS_3983	Asia	Iran	2020-03-30	30.991	4
TRUE_SETS_3984	Asia	Iran	2020-03-31	33.256	3
TRUE_SETS_3985	Asia	Iran	2020-04-01	34.57	2
TRUE_SETS_3986	Asia	Iran	2020-04-02	35.386	1
TRUE_SETS_3987	Asia	Iran	2020-05-07	14.272	30
TRUE_SETS_3988	Asia	Iran	2020-05-08	15.197	29
TRUE_SETS_3989	Asia	Iran	2020-05-09	16.418	28
TRUE_SETS_3990	Asia	Iran	2020-05-10	17.102	27
TRUE_SETS_3991	Asia	Iran	2020-05-11	17.875	26
TRUE_SETS_3992	Asia	Iran	2020-05-12	18.14	25
TRUE_SETS_3993	Asia	Iran	2020-05-13	18.607	24
TRUE_SETS_3994	Asia	Iran	2020-05-14	19.15	23
TRUE_SETS_3995	Asia	Iran	2020-05-15	20.067	22
TRUE_SETS_3996	Asia	Iran	2020-05-16	20.45	21
TRUE_SETS_3997	Asia	Iran	2020-05-17	21.161	20
TRUE_SETS_3998	Asia	Iran	2020-05-18	22.187	19
TRUE_SETS_3999	Asia	Iran	2020-05-19	23.246	18
TRUE_SETS_4000	Asia	Iran	2020-05-20	23.898	17
TRUE_SETS_4001	Asia	Iran	2020-05-21	24.879	16
TRUE_SETS_4002	Asia	Iran	2020-05-22	25.23	15
TRUE_SETS_4003	Asia	Iran	2020-05-23	25.418	14
TRUE_SETS_4004	Asia	Iran	2020-05-24	26.047	13
TRUE_SETS_4005	Asia	Iran	2020-05-25	25.591	12
TRUE_SETS_4006	Asia	Iran	2020-05-26	25.047	11
TRUE_SETS_4007	Asia	Iran	2020-05-27	24.6	10
TRUE_SETS_4008	Asia	Iran	2020-05-28	24.375	9
TRUE_SETS_4009	Asia	Iran	2020-05-29	25.228	8
TRUE_SETS_4010	Asia	Iran	2020-05-30	25.922	7
TRUE_SETS_4011	Asia	Iran	2020-05-31	26.487	6
TRUE_SETS_4012	Asia	Iran	2020-06-01	28.093	5
TRUE_SETS_4013	Asia	Iran	2020-06-02	30.328	4
TRUE_SETS_4014	Asia	Iran	2020-06-03	32.098	3
TRUE_SETS_4015	Asia	Iran	2020-06-04	34.309	2
TRUE_SETS_4016	Asia	Iran	2020-06-05	34.422	1
TRUE_SETS_4017	Asia	Iran	2020-11-02	90.598	30
TRUE_SETS_4018	Asia	Iran	2020-11-03	93.898	29
TRUE_SETS_4019	Asia	Iran	2020-11-04	96.633	28
TRUE_SETS_4020	Asia	Iran	2020-11-05	97.438	27
TRUE_SETS_4021	Asia	Iran	2020-11-06	98.871	26
TRUE_SETS_4022	Asia	Iran	2020-11-07	101.609	25
TRUE_SETS_4023	Asia	Iran	2020-11-08	104.158	24
TRUE_SETS_4024	Asia	Iran	2020-11-09	107.811	23
TRUE_SETS_4025	Asia	Iran	2020-11-10	110.174	22
TRUE_SETS_4026	Asia	Iran	2020-11-11	115.766	21
TRUE_SETS_4027	Asia	Iran	2020-11-12	120.378	20
TRUE_SETS_4028	Asia	Iran	2020-11-13	125.205	19
TRUE_SETS_4029	Asia	Iran	2020-11-14	128.15	18
TRUE_SETS_4030	Asia	Iran	2020-11-15	133.706	17
TRUE_SETS_4031	Asia	Iran	2020-11-16	138.057	16
TRUE_SETS_4032	Asia	Iran	2020-11-17	143.12	15
TRUE_SETS_4033	Asia	Iran	2020-11-18	145.877	14
TRUE_SETS_4034	Asia	Iran	2020-11-19	148.743	13
TRUE_SETS_4035	Asia	Iran	2020-11-20	151.302	12
TRUE_SETS_4036	Asia	Iran	2020-11-21	154.205	11
TRUE_SETS_4037	Asia	Iran	2020-11-22	155.062	10
TRUE_SETS_4038	Asia	Iran	2020-11-23	154.066	9
TRUE_SETS_4039	Asia	Iran	2020-11-24	154.685	8
TRUE_SETS_4040	Asia	Iran	2020-11-25	155.394	7
TRUE_SETS_4041	Asia	Iran	2020-11-26	156.634	6
TRUE_SETS_4042	Asia	Iran	2020-11-27	157.963	5
TRUE_SETS_4043	Asia	Iran	2020-11-28	158.755	4
TRUE_SETS_4044	Asia	Iran	2020-11-29	158.582	3
TRUE_SETS_4045	Asia	Iran	2020-11-30	160.028	2
TRUE_SETS_4046	Asia	Iran	2020-12-01	160.297	1
TRUE_SETS_4047	Asia	Iran	2021-03-22	89.867	30
TRUE_SETS_4048	Asia	Iran	2021-03-23	88.036	29
TRUE_SETS_4049	Asia	Iran	2021-03-24	87.705	28
TRUE_SETS_4050	Asia	Iran	2021-03-25	87.664	27
TRUE_SETS_4051	Asia	Iran	2021-03-26	88.269	26
TRUE_SETS_4052	Asia	Iran	2021-03-27	89.244	25
TRUE_SETS_4053	Asia	Iran	2021-03-28	91.749	24
TRUE_SETS_4054	Asia	Iran	2021-03-29	95.03	23
TRUE_SETS_4055	Asia	Iran	2021-03-30	100.003	22
TRUE_SETS_4056	Asia	Iran	2021-03-31	104.581	21
TRUE_SETS_4057	Asia	Iran	2021-04-01	111.712	20
TRUE_SETS_4058	Asia	Iran	2021-04-02	117.895	19
TRUE_SETS_4059	Asia	Iran	2021-04-03	123.439	18
TRUE_SETS_4060	Asia	Iran	2021-04-04	128.36	17
TRUE_SETS_4061	Asia	Iran	2021-04-05	136.055	16
TRUE_SETS_4062	Asia	Iran	2021-04-06	148.118	15
TRUE_SETS_4063	Asia	Iran	2021-04-07	165.967	14
TRUE_SETS_4064	Asia	Iran	2021-04-08	184.173	13
TRUE_SETS_4065	Asia	Iran	2021-04-09	202.348	12
TRUE_SETS_4066	Asia	Iran	2021-04-10	216.202	11
TRUE_SETS_4067	Asia	Iran	2021-04-11	231.967	10
TRUE_SETS_4068	Asia	Iran	2021-04-12	247.795	9
TRUE_SETS_4069	Asia	Iran	2021-04-13	260.11	8
TRUE_SETS_4070	Asia	Iran	2021-04-14	267.886	7
TRUE_SETS_4071	Asia	Iran	2021-04-15	272.073	6
TRUE_SETS_4072	Asia	Iran	2021-04-16	276.748	5
TRUE_SETS_4073	Asia	Iran	2021-04-17	279.514	4
TRUE_SETS_4074	Asia	Iran	2021-04-18	280.49	3
TRUE_SETS_4075	Asia	Iran	2021-04-19	282.229	2
TRUE_SETS_4076	Asia	Iran	2021-04-20	283.459	1
TRUE_SETS_4077	Asia	Iran	2021-07-19	259.45	30
TRUE_SETS_4078	Asia	Iran	2021-07-20	267.336	29
TRUE_SETS_4079	Asia	Iran	2021-07-21	274.07	28
TRUE_SETS_4080	Asia	Iran	2021-07-22	268.455	27
TRUE_SETS_4081	Asia	Iran	2021-07-23	268.336	26
TRUE_SETS_4082	Asia	Iran	2021-07-24	274.205	25
TRUE_SETS_4083	Asia	Iran	2021-07-25	282.541	24
TRUE_SETS_4084	Asia	Iran	2021-07-26	293.249	23
TRUE_SETS_4085	Asia	Iran	2021-07-27	305.861	22
TRUE_SETS_4086	Asia	Iran	2021-07-28	316.678	21
TRUE_SETS_4087	Asia	Iran	2021-07-29	340.401	20
TRUE_SETS_4088	Asia	Iran	2021-07-30	345.275	19
TRUE_SETS_4089	Asia	Iran	2021-07-31	347.314	18
TRUE_SETS_4090	Asia	Iran	2021-08-01	356.328	17
TRUE_SETS_4091	Asia	Iran	2021-08-02	365.359	16
TRUE_SETS_4092	Asia	Iran	2021-08-03	372.193	15
TRUE_SETS_4093	Asia	Iran	2021-08-04	381.501	14
TRUE_SETS_4094	Asia	Iran	2021-08-05	388.626	13
TRUE_SETS_4095	Asia	Iran	2021-08-06	405.76	12
TRUE_SETS_4096	Asia	Iran	2021-08-07	416.837	11
TRUE_SETS_4097	Asia	Iran	2021-08-08	428.779	10
TRUE_SETS_4098	Asia	Iran	2021-08-09	434.86	9
TRUE_SETS_4099	Asia	Iran	2021-08-10	435.061	8
TRUE_SETS_4100	Asia	Iran	2021-08-11	440.411	7
TRUE_SETS_4101	Asia	Iran	2021-08-12	441.041	6
TRUE_SETS_4102	Asia	Iran	2021-08-13	448.107	5
TRUE_SETS_4103	Asia	Iran	2021-08-14	453.586	4
TRUE_SETS_4104	Asia	Iran	2021-08-15	448.742	3
TRUE_SETS_4105	Asia	Iran	2021-08-16	449.391	2
TRUE_SETS_4106	Asia	Iran	2021-08-17	468.021	1
TRUE_SETS_4107	Asia	Iraq	2020-08-11	77.268	30
TRUE_SETS_4108	Asia	Iraq	2020-08-12	79.374	29
TRUE_SETS_4109	Asia	Iraq	2020-08-13	82.129	28
TRUE_SETS_4110	Asia	Iraq	2020-08-14	84.044	27
TRUE_SETS_4111	Asia	Iraq	2020-08-15	87.402	26
TRUE_SETS_4112	Asia	Iraq	2020-08-16	93.029	25
TRUE_SETS_4113	Asia	Iraq	2020-08-17	92.05	24
TRUE_SETS_4114	Asia	Iraq	2020-08-18	96.144	23
TRUE_SETS_4115	Asia	Iraq	2020-08-19	98.406	22
TRUE_SETS_4116	Asia	Iraq	2020-08-20	98.94	21
TRUE_SETS_4117	Asia	Iraq	2020-08-21	99.894	20
TRUE_SETS_4118	Asia	Iraq	2020-08-22	98.756	19
TRUE_SETS_4119	Asia	Iraq	2020-08-23	95.089	18
TRUE_SETS_4120	Asia	Iraq	2020-08-24	96.623	17
TRUE_SETS_4121	Asia	Iraq	2020-08-25	94.493	16
TRUE_SETS_4122	Asia	Iraq	2020-08-26	93.604	15
TRUE_SETS_4123	Asia	Iraq	2020-08-27	92.411	14
TRUE_SETS_4124	Asia	Iraq	2020-08-28	92.026	13
TRUE_SETS_4125	Asia	Iraq	2020-08-29	91.572	12
TRUE_SETS_4126	Asia	Iraq	2020-08-30	93.098	11
TRUE_SETS_4127	Asia	Iraq	2020-08-31	93.49	10
TRUE_SETS_4128	Asia	Iraq	2020-09-01	91.554	9
TRUE_SETS_4129	Asia	Iraq	2020-09-02	91.932	8
TRUE_SETS_4130	Asia	Iraq	2020-09-03	95.762	7
TRUE_SETS_4131	Asia	Iraq	2020-09-04	98.742	6
TRUE_SETS_4132	Asia	Iraq	2020-09-05	101.552	5
TRUE_SETS_4133	Asia	Iraq	2020-09-06	101.275	4
TRUE_SETS_4134	Asia	Iraq	2020-09-07	103.207	3
TRUE_SETS_4135	Asia	Iraq	2020-09-08	108.376	2
TRUE_SETS_4136	Asia	Iraq	2020-09-09	109.406	1
TRUE_SETS_4137	Asia	Iraq	2021-07-04	158.8	30
TRUE_SETS_4138	Asia	Iraq	2021-07-05	164.642	29
TRUE_SETS_4139	Asia	Iraq	2021-07-06	172.482	28
TRUE_SETS_4140	Asia	Iraq	2021-07-07	177.606	27
TRUE_SETS_4141	Asia	Iraq	2021-07-08	183.278	26
TRUE_SETS_4142	Asia	Iraq	2021-07-09	191.112	25
TRUE_SETS_4143	Asia	Iraq	2021-07-10	196.128	24
TRUE_SETS_4144	Asia	Iraq	2021-07-11	200.818	23
TRUE_SETS_4145	Asia	Iraq	2021-07-12	204.7	22
TRUE_SETS_4146	Asia	Iraq	2021-07-13	205.491	21
TRUE_SETS_4147	Asia	Iraq	2021-07-14	208.468	20
TRUE_SETS_4148	Asia	Iraq	2021-07-15	208.981	19
TRUE_SETS_4149	Asia	Iraq	2021-07-16	207.941	18
TRUE_SETS_4150	Asia	Iraq	2021-07-17	212.548	17
TRUE_SETS_4151	Asia	Iraq	2021-07-18	216.301	16
TRUE_SETS_4152	Asia	Iraq	2021-07-19	218.848	15
TRUE_SETS_4153	Asia	Iraq	2021-07-20	218.417	14
TRUE_SETS_4154	Asia	Iraq	2021-07-21	213.855	13
TRUE_SETS_4155	Asia	Iraq	2021-07-22	209.585	12
TRUE_SETS_4156	Asia	Iraq	2021-07-23	211.559	11
TRUE_SETS_4157	Asia	Iraq	2021-07-24	209.838	10
TRUE_SETS_4158	Asia	Iraq	2021-07-25	211.396	9
TRUE_SETS_4159	Asia	Iraq	2021-07-26	219.364	8
TRUE_SETS_4160	Asia	Iraq	2021-07-27	230.684	7
TRUE_SETS_4161	Asia	Iraq	2021-07-28	248.706	6
TRUE_SETS_4162	Asia	Iraq	2021-07-29	266.583	5
TRUE_SETS_4163	Asia	Iraq	2021-07-30	279.391	4
TRUE_SETS_4164	Asia	Iraq	2021-07-31	288.279	3
TRUE_SETS_4165	Asia	Iraq	2021-08-01	289.136	2
TRUE_SETS_4166	Asia	Iraq	2021-08-02	291.058	1
TRUE_SETS_4167	Asia	Iraq	2022-01-05	7.101	30
TRUE_SETS_4168	Asia	Iraq	2022-01-06	8.368	29
TRUE_SETS_4169	Asia	Iraq	2022-01-07	9.54	28
TRUE_SETS_4170	Asia	Iraq	2022-01-08	10.113	27
TRUE_SETS_4171	Asia	Iraq	2022-01-09	11.944	26
TRUE_SETS_4172	Asia	Iraq	2022-01-10	15.816	25
TRUE_SETS_4173	Asia	Iraq	2022-01-11	20.298	24
TRUE_SETS_4174	Asia	Iraq	2022-01-12	25.575	23
TRUE_SETS_4175	Asia	Iraq	2022-01-13	31.541	22
TRUE_SETS_4176	Asia	Iraq	2022-01-14	40.645	21
TRUE_SETS_4177	Asia	Iraq	2022-01-15	48.141	20
TRUE_SETS_4178	Asia	Iraq	2022-01-16	58.188	19
TRUE_SETS_4179	Asia	Iraq	2022-01-17	68.935	18
TRUE_SETS_4180	Asia	Iraq	2022-01-18	85.854	17
TRUE_SETS_4181	Asia	Iraq	2022-01-19	100.414	16
TRUE_SETS_4182	Asia	Iraq	2022-01-20	112.147	15
TRUE_SETS_4183	Asia	Iraq	2022-01-21	125.639	14
TRUE_SETS_4184	Asia	Iraq	2022-01-22	133.989	13
TRUE_SETS_4185	Asia	Iraq	2022-01-23	138.502	12
TRUE_SETS_4186	Asia	Iraq	2022-01-24	142.977	11
TRUE_SETS_4187	Asia	Iraq	2022-01-25	147.161	10
TRUE_SETS_4188	Asia	Iraq	2022-01-26	153.659	9
TRUE_SETS_4189	Asia	Iraq	2022-01-27	160.049	8
TRUE_SETS_4190	Asia	Iraq	2022-01-28	164.902	7
TRUE_SETS_4191	Asia	Iraq	2022-01-29	168.174	6
TRUE_SETS_4192	Asia	Iraq	2022-01-30	170.432	5
TRUE_SETS_4193	Asia	Iraq	2022-01-31	175.501	4
TRUE_SETS_4194	Asia	Iraq	2022-02-01	176.222	3
TRUE_SETS_4195	Asia	Iraq	2022-02-02	176.867	2
TRUE_SETS_4196	Asia	Iraq	2022-02-03	174.578	1
TRUE_SETS_4197	Asia	Israel	2020-03-05	0.277	30
TRUE_SETS_4198	Asia	Israel	2020-03-06	0.477	29
TRUE_SETS_4199	Asia	Israel	2020-03-07	0.63	28
TRUE_SETS_4200	Asia	Israel	2020-03-08	0.753	27
TRUE_SETS_4201	Asia	Israel	2020-03-09	0.738	26
TRUE_SETS_4202	Asia	Israel	2020-03-10	1.122	25
TRUE_SETS_4203	Asia	Israel	2020-03-11	0.692	24
TRUE_SETS_4204	Asia	Israel	2020-03-12	0.923	23
TRUE_SETS_4205	Asia	Israel	2020-03-13	1.153	22
TRUE_SETS_4206	Asia	Israel	2020-03-14	1.399	21
TRUE_SETS_4207	Asia	Israel	2020-03-15	1.86	20
TRUE_SETS_4208	Asia	Israel	2020-03-16	2.937	19
TRUE_SETS_4209	Asia	Israel	2020-03-17	3.183	18
TRUE_SETS_4210	Asia	Israel	2020-03-18	4.782	17
TRUE_SETS_4211	Asia	Israel	2020-03-19	4.69	16
TRUE_SETS_4212	Asia	Israel	2020-03-20	7.934	15
TRUE_SETS_4213	Asia	Israel	2020-03-21	10.84	14
TRUE_SETS_4214	Asia	Israel	2020-03-22	13.884	13
TRUE_SETS_4215	Asia	Israel	2020-03-23	15.345	12
TRUE_SETS_4216	Asia	Israel	2020-03-24	16.237	11
TRUE_SETS_4217	Asia	Israel	2020-03-25	32.243	10
TRUE_SETS_4218	Asia	Israel	2020-03-26	40.008	9
TRUE_SETS_4219	Asia	Israel	2020-03-27	42.945	8
TRUE_SETS_4220	Asia	Israel	2020-03-28	47.019	7
TRUE_SETS_4221	Asia	Israel	2020-03-29	51.555	6
TRUE_SETS_4222	Asia	Israel	2020-03-30	57.352	5
TRUE_SETS_4223	Asia	Israel	2020-03-31	67.131	4
TRUE_SETS_4224	Asia	Israel	2020-04-01	60.658	3
TRUE_SETS_4225	Asia	Israel	2020-04-02	63.718	2
TRUE_SETS_4226	Asia	Israel	2020-04-03	66.239	1
TRUE_SETS_4227	Asia	Israel	2020-12-19	262.927	30
TRUE_SETS_4228	Asia	Israel	2020-12-20	270.369	29
TRUE_SETS_4229	Asia	Israel	2020-12-21	288.344	28
TRUE_SETS_4230	Asia	Israel	2020-12-22	336.07	27
TRUE_SETS_4231	Asia	Israel	2020-12-23	307.21	26
TRUE_SETS_4232	Asia	Israel	2020-12-24	333.702	25
TRUE_SETS_4233	Asia	Israel	2020-12-25	372.696	24
TRUE_SETS_4234	Asia	Israel	2020-12-26	396.359	23
TRUE_SETS_4235	Asia	Israel	2020-12-27	410.689	22
TRUE_SETS_4236	Asia	Israel	2020-12-28	446.3	21
TRUE_SETS_4237	Asia	Israel	2020-12-29	459.907	20
TRUE_SETS_4238	Asia	Israel	2020-12-30	485.293	19
TRUE_SETS_4239	Asia	Israel	2020-12-31	516.383	18
TRUE_SETS_4240	Asia	Israel	2021-01-01	524.609	17
TRUE_SETS_4241	Asia	Israel	2021-01-02	555.607	16
TRUE_SETS_4242	Asia	Israel	2021-01-03	616.142	15
TRUE_SETS_4243	Asia	Israel	2021-01-04	628.688	14
TRUE_SETS_4244	Asia	Israel	2021-01-05	672.556	13
TRUE_SETS_4245	Asia	Israel	2021-01-06	720.574	12
TRUE_SETS_4246	Asia	Israel	2021-01-07	734.751	11
TRUE_SETS_4247	Asia	Israel	2021-01-08	751.065	10
TRUE_SETS_4248	Asia	Israel	2021-01-09	778.557	9
TRUE_SETS_4249	Asia	Israel	2021-01-10	765.364	8
TRUE_SETS_4250	Asia	Israel	2021-01-11	813.383	7
TRUE_SETS_4251	Asia	Israel	2021-01-12	829.128	6
TRUE_SETS_4252	Asia	Israel	2021-01-13	870.458	5
TRUE_SETS_4253	Asia	Israel	2021-01-14	903.578	4
TRUE_SETS_4254	Asia	Israel	2021-01-15	887.064	3
TRUE_SETS_4255	Asia	Israel	2021-01-16	892.799	2
TRUE_SETS_4256	Asia	Israel	2021-01-17	928.241	1
TRUE_SETS_4257	Asia	Israel	2021-08-16	640.451	30
TRUE_SETS_4258	Asia	Israel	2021-08-17	703.307	29
TRUE_SETS_4259	Asia	Israel	2021-08-18	675.861	28
TRUE_SETS_4260	Asia	Israel	2021-08-19	704.891	27
TRUE_SETS_4261	Asia	Israel	2021-08-20	752.464	26
TRUE_SETS_4262	Asia	Israel	2021-08-21	777.911	25
TRUE_SETS_4263	Asia	Israel	2021-08-22	786.691	24
TRUE_SETS_4264	Asia	Israel	2021-08-23	784.969	23
TRUE_SETS_4265	Asia	Israel	2021-08-24	844.335	22
TRUE_SETS_4266	Asia	Israel	2021-08-25	855.39	21
TRUE_SETS_4267	Asia	Israel	2021-08-26	886.649	20
TRUE_SETS_4268	Asia	Israel	2021-08-27	867.368	19
TRUE_SETS_4269	Asia	Israel	2021-08-28	927.334	18
TRUE_SETS_4270	Asia	Israel	2021-08-29	939.235	17
TRUE_SETS_4271	Asia	Israel	2021-08-30	959.116	16
TRUE_SETS_4272	Asia	Israel	2021-08-31	847.656	15
TRUE_SETS_4273	Asia	Israel	2021-09-01	1001.83	14
TRUE_SETS_4274	Asia	Israel	2021-09-02	1054.94	13
TRUE_SETS_4275	Asia	Israel	2021-09-03	1081.66	12
TRUE_SETS_4276	Asia	Israel	2021-09-04	1032.7	11
TRUE_SETS_4277	Asia	Israel	2021-09-05	1014.61	10
TRUE_SETS_4278	Asia	Israel	2021-09-06	862.709	9
TRUE_SETS_4279	Asia	Israel	2021-09-07	787.921	8
TRUE_SETS_4280	Asia	Israel	2021-09-08	874.979	7
TRUE_SETS_4281	Asia	Israel	2021-09-09	754.201	6
TRUE_SETS_4282	Asia	Israel	2021-09-10	758.261	5
TRUE_SETS_4283	Asia	Israel	2021-09-11	810.585	4
TRUE_SETS_4284	Asia	Israel	2021-09-12	840.399	3
TRUE_SETS_4285	Asia	Israel	2021-09-13	1021.83	2
TRUE_SETS_4286	Asia	Israel	2021-09-14	1186.82	1
TRUE_SETS_4287	Asia	Israel	2021-12-27	171.564	30
TRUE_SETS_4288	Asia	Israel	2021-12-28	200.394	29
TRUE_SETS_4289	Asia	Israel	2021-12-29	234.928	28
TRUE_SETS_4290	Asia	Israel	2021-12-30	294.202	27
TRUE_SETS_4291	Asia	Israel	2021-12-31	333.18	26
TRUE_SETS_4292	Asia	Israel	2022-01-01	404.923	25
TRUE_SETS_4293	Asia	Israel	2022-01-02	463.644	24
TRUE_SETS_4294	Asia	Israel	2022-01-03	567.538	23
TRUE_SETS_4295	Asia	Israel	2022-01-04	627.304	22
TRUE_SETS_4296	Asia	Israel	2022-01-05	839.276	21
TRUE_SETS_4297	Asia	Israel	2022-01-06	1051.74	20
TRUE_SETS_4298	Asia	Israel	2022-01-07	1218.71	19
TRUE_SETS_4299	Asia	Israel	2022-01-08	1468.98	18
TRUE_SETS_4300	Asia	Israel	2022-01-09	1660.12	17
TRUE_SETS_4301	Asia	Israel	2022-01-10	2347.6	16
TRUE_SETS_4302	Asia	Israel	2022-01-11	2726.16	15
TRUE_SETS_4303	Asia	Israel	2022-01-12	3699.31	14
TRUE_SETS_4304	Asia	Israel	2022-01-13	3798.72	13
TRUE_SETS_4305	Asia	Israel	2022-01-14	3932.98	12
TRUE_SETS_4306	Asia	Israel	2022-01-15	4428.83	11
TRUE_SETS_4307	Asia	Israel	2022-01-16	4444.36	10
TRUE_SETS_4308	Asia	Israel	2022-01-17	3606.15	9
TRUE_SETS_4309	Asia	Israel	2022-01-18	3121.78	8
TRUE_SETS_4310	Asia	Israel	2022-01-19	5624.54	7
TRUE_SETS_4311	Asia	Israel	2022-01-20	6280.01	6
TRUE_SETS_4312	Asia	Israel	2022-01-21	6904.18	5
TRUE_SETS_4313	Asia	Israel	2022-01-22	6749.39	4
TRUE_SETS_4314	Asia	Israel	2022-01-23	6464.92	3
TRUE_SETS_4315	Asia	Israel	2022-01-24	9728.2	2
TRUE_SETS_4316	Asia	Israel	2022-01-25	10968.2	1
TRUE_SETS_4317	Asia	Japan	2020-12-13	20.061	30
TRUE_SETS_4318	Asia	Japan	2020-12-14	20.231	29
TRUE_SETS_4319	Asia	Japan	2020-12-15	20.514	28
TRUE_SETS_4320	Asia	Japan	2020-12-16	20.725	27
TRUE_SETS_4321	Asia	Japan	2020-12-17	20.997	26
TRUE_SETS_4322	Asia	Japan	2020-12-18	21.045	25
TRUE_SETS_4323	Asia	Japan	2020-12-19	20.99	24
TRUE_SETS_4324	Asia	Japan	2020-12-20	21.113	23
TRUE_SETS_4325	Asia	Japan	2020-12-21	21.26	22
TRUE_SETS_4326	Asia	Japan	2020-12-22	21.564	21
TRUE_SETS_4327	Asia	Japan	2020-12-23	21.881	20
TRUE_SETS_4328	Asia	Japan	2020-12-24	22.49	19
TRUE_SETS_4329	Asia	Japan	2020-12-25	23.617	18
TRUE_SETS_4330	Asia	Japan	2020-12-26	24.633	17
TRUE_SETS_4331	Asia	Japan	2020-12-27	25.146	16
TRUE_SETS_4332	Asia	Japan	2020-12-28	25.81	15
TRUE_SETS_4333	Asia	Japan	2020-12-29	26.868	14
TRUE_SETS_4334	Asia	Japan	2020-12-30	27.542	13
TRUE_SETS_4335	Asia	Japan	2020-12-31	28.433	12
TRUE_SETS_4336	Asia	Japan	2021-01-01	27.78	11
TRUE_SETS_4337	Asia	Japan	2021-01-02	26.858	10
TRUE_SETS_4338	Asia	Japan	2021-01-03	27.109	9
TRUE_SETS_4339	Asia	Japan	2021-01-04	28.181	8
TRUE_SETS_4340	Asia	Japan	2021-01-05	29.68	7
TRUE_SETS_4341	Asia	Japan	2021-01-06	32.148	6
TRUE_SETS_4342	Asia	Japan	2021-01-07	35.673	5
TRUE_SETS_4343	Asia	Japan	2021-01-08	41	4
TRUE_SETS_4344	Asia	Japan	2021-01-09	46.421	3
TRUE_SETS_4345	Asia	Japan	2021-01-10	49.755	2
TRUE_SETS_4346	Asia	Japan	2021-01-11	51.527	1
TRUE_SETS_4347	Asia	Japan	2021-04-15	27.79	30
TRUE_SETS_4348	Asia	Japan	2021-04-16	28.965	29
TRUE_SETS_4349	Asia	Japan	2021-04-17	30.13	28
TRUE_SETS_4350	Asia	Japan	2021-04-18	31.544	27
TRUE_SETS_4351	Asia	Japan	2021-04-19	32.45	26
TRUE_SETS_4352	Asia	Japan	2021-04-20	33.467	25
TRUE_SETS_4353	Asia	Japan	2021-04-21	34.577	24
TRUE_SETS_4354	Asia	Japan	2021-04-22	35.623	23
TRUE_SETS_4355	Asia	Japan	2021-04-23	36.28	22
TRUE_SETS_4356	Asia	Japan	2021-04-24	37.189	21
TRUE_SETS_4357	Asia	Japan	2021-04-25	37.773	20
TRUE_SETS_4358	Asia	Japan	2021-04-26	38.239	19
TRUE_SETS_4359	Asia	Japan	2021-04-27	38.931	18
TRUE_SETS_4360	Asia	Japan	2021-04-28	39.494	17
TRUE_SETS_4361	Asia	Japan	2021-04-29	39.971	16
TRUE_SETS_4362	Asia	Japan	2021-04-30	39.495	15
TRUE_SETS_4363	Asia	Japan	2021-05-01	39.935	14
TRUE_SETS_4364	Asia	Japan	2021-05-02	41.398	13
TRUE_SETS_4365	Asia	Japan	2021-05-03	42.702	12
TRUE_SETS_4366	Asia	Japan	2021-05-04	41.828	11
TRUE_SETS_4367	Asia	Japan	2021-05-05	39.875	10
TRUE_SETS_4368	Asia	Japan	2021-05-06	38.126	9
TRUE_SETS_4369	Asia	Japan	2021-05-07	39.674	8
TRUE_SETS_4370	Asia	Japan	2021-05-08	41.097	7
TRUE_SETS_4371	Asia	Japan	2021-05-09	41.77	6
TRUE_SETS_4372	Asia	Japan	2021-05-10	42.309	5
TRUE_SETS_4373	Asia	Japan	2021-05-11	44.627	4
TRUE_SETS_4374	Asia	Japan	2021-05-12	48.017	3
TRUE_SETS_4375	Asia	Japan	2021-05-13	50.855	2
TRUE_SETS_4376	Asia	Japan	2021-05-14	51.095	1
TRUE_SETS_4377	Asia	Japan	2021-07-27	40.34	30
TRUE_SETS_4378	Asia	Japan	2021-07-28	45.643	29
TRUE_SETS_4379	Asia	Japan	2021-07-29	51.709	28
TRUE_SETS_4380	Asia	Japan	2021-07-30	59.186	27
TRUE_SETS_4381	Asia	Japan	2021-07-31	69.191	26
TRUE_SETS_4382	Asia	Japan	2021-08-01	75.094	25
TRUE_SETS_4383	Asia	Japan	2021-08-02	79.366	24
TRUE_SETS_4384	Asia	Japan	2021-08-03	84.388	23
TRUE_SETS_4385	Asia	Japan	2021-08-04	89.696	22
TRUE_SETS_4386	Asia	Japan	2021-08-05	94.87	21
TRUE_SETS_4387	Asia	Japan	2021-08-06	100.509	20
TRUE_SETS_4388	Asia	Japan	2021-08-07	104.362	19
TRUE_SETS_4389	Asia	Japan	2021-08-08	109.21	18
TRUE_SETS_4390	Asia	Japan	2021-08-09	113.403	17
TRUE_SETS_4391	Asia	Japan	2021-08-10	111.853	16
TRUE_SETS_4392	Asia	Japan	2021-08-11	113.798	15
TRUE_SETS_4393	Asia	Japan	2021-08-12	118.01	14
TRUE_SETS_4394	Asia	Japan	2021-08-13	123.324	13
TRUE_SETS_4395	Asia	Japan	2021-08-14	128.404	12
TRUE_SETS_4396	Asia	Japan	2021-08-15	132.214	11
TRUE_SETS_4397	Asia	Japan	2021-08-16	135.42	10
TRUE_SETS_4398	Asia	Japan	2021-08-17	146.042	9
TRUE_SETS_4399	Asia	Japan	2021-08-18	155.186	8
TRUE_SETS_4400	Asia	Japan	2021-08-19	162.334	7
TRUE_SETS_4401	Asia	Japan	2021-08-20	168.562	6
TRUE_SETS_4402	Asia	Japan	2021-08-21	174.636	5
TRUE_SETS_4403	Asia	Japan	2021-08-22	179.687	4
TRUE_SETS_4404	Asia	Japan	2021-08-23	181.86	3
TRUE_SETS_4405	Asia	Japan	2021-08-24	183.632	2
TRUE_SETS_4406	Asia	Japan	2021-08-25	183.989	1
TRUE_SETS_4407	Asia	Japan	2022-01-07	17.692	30
TRUE_SETS_4408	Asia	Japan	2022-01-08	26.585	29
TRUE_SETS_4409	Asia	Japan	2022-01-09	35.191	28
TRUE_SETS_4410	Asia	Japan	2022-01-10	41.53	27
TRUE_SETS_4411	Asia	Japan	2022-01-11	47.294	26
TRUE_SETS_4412	Asia	Japan	2022-01-12	59.255	25
TRUE_SETS_4413	Asia	Japan	2022-01-13	75.552	24
TRUE_SETS_4414	Asia	Japan	2022-01-14	93.47	23
TRUE_SETS_4415	Asia	Japan	2022-01-15	113.098	22
TRUE_SETS_4416	Asia	Japan	2022-01-16	132.827	21
TRUE_SETS_4417	Asia	Japan	2022-01-17	149.326	20
TRUE_SETS_4418	Asia	Japan	2022-01-18	178.625	19
TRUE_SETS_4419	Asia	Japan	2022-01-19	210.728	18
TRUE_SETS_4420	Asia	Japan	2022-01-20	241.691	17
TRUE_SETS_4421	Asia	Japan	2022-01-21	273.235	16
TRUE_SETS_4422	Asia	Japan	2022-01-22	305.863	15
TRUE_SETS_4423	Asia	Japan	2022-01-23	333.469	14
TRUE_SETS_4424	Asia	Japan	2022-01-24	360.487	13
TRUE_SETS_4425	Asia	Japan	2022-01-25	394.943	12
TRUE_SETS_4426	Asia	Japan	2022-01-26	429.075	11
TRUE_SETS_4427	Asia	Japan	2022-01-27	466.179	10
TRUE_SETS_4428	Asia	Japan	2022-01-28	502.443	9
TRUE_SETS_4429	Asia	Japan	2022-01-29	536.878	8
TRUE_SETS_4430	Asia	Japan	2022-01-30	568.799	7
TRUE_SETS_4431	Asia	Japan	2022-01-31	587.153	6
TRUE_SETS_4432	Asia	Japan	2022-02-01	608.804	5
TRUE_SETS_4433	Asia	Japan	2022-02-02	635.193	4
TRUE_SETS_4434	Asia	Japan	2022-02-03	664.216	3
TRUE_SETS_4435	Asia	Japan	2022-02-04	682.879	2
TRUE_SETS_4436	Asia	Japan	2022-02-05	702.69	1
TRUE_SETS_4437	Asia	Jordan	2020-10-24	204.457	30
TRUE_SETS_4438	Asia	Jordan	2020-10-25	215.822	29
TRUE_SETS_4439	Asia	Jordan	2020-10-26	224.225	28
TRUE_SETS_4440	Asia	Jordan	2020-10-27	248.779	27
TRUE_SETS_4441	Asia	Jordan	2020-10-28	254.886	26
TRUE_SETS_4442	Asia	Jordan	2020-10-29	263.539	25
TRUE_SETS_4443	Asia	Jordan	2020-10-30	283.46	24
TRUE_SETS_4444	Asia	Jordan	2020-10-31	304.063	23
TRUE_SETS_4445	Asia	Jordan	2020-11-01	316.889	22
TRUE_SETS_4446	Asia	Jordan	2020-11-02	371.269	21
TRUE_SETS_4447	Asia	Jordan	2020-11-03	385.64	20
TRUE_SETS_4448	Asia	Jordan	2020-11-04	407.495	19
TRUE_SETS_4449	Asia	Jordan	2020-11-05	424.008	18
TRUE_SETS_4450	Asia	Jordan	2020-11-06	444.36	17
TRUE_SETS_4451	Asia	Jordan	2020-11-07	447.88	16
TRUE_SETS_4452	Asia	Jordan	2020-11-08	465.408	15
TRUE_SETS_4453	Asia	Jordan	2020-11-09	462.459	14
TRUE_SETS_4454	Asia	Jordan	2020-11-10	478.638	13
TRUE_SETS_4455	Asia	Jordan	2020-11-11	489.224	12
TRUE_SETS_4456	Asia	Jordan	2020-11-12	503.901	11
TRUE_SETS_4457	Asia	Jordan	2020-11-13	491.172	10
TRUE_SETS_4458	Asia	Jordan	2020-11-14	507.81	9
TRUE_SETS_4459	Asia	Jordan	2020-11-15	477.956	8
TRUE_SETS_4460	Asia	Jordan	2020-11-16	480.683	7
TRUE_SETS_4461	Asia	Jordan	2020-11-17	487.054	6
TRUE_SETS_4462	Asia	Jordan	2020-11-18	522.028	5
TRUE_SETS_4463	Asia	Jordan	2020-11-19	519.023	4
TRUE_SETS_4464	Asia	Jordan	2020-11-20	525.575	3
TRUE_SETS_4465	Asia	Jordan	2020-11-21	512.721	2
TRUE_SETS_4466	Asia	Jordan	2020-11-22	552.995	1
TRUE_SETS_4467	Asia	Jordan	2021-02-20	208.783	30
TRUE_SETS_4468	Asia	Jordan	2021-02-21	229.233	29
TRUE_SETS_4469	Asia	Jordan	2021-02-22	260.367	28
TRUE_SETS_4470	Asia	Jordan	2021-02-23	280.984	27
TRUE_SETS_4471	Asia	Jordan	2021-02-24	296.801	26
TRUE_SETS_4472	Asia	Jordan	2021-02-25	327.253	25
TRUE_SETS_4473	Asia	Jordan	2021-02-26	365.885	24
TRUE_SETS_4474	Asia	Jordan	2021-02-27	371.227	23
TRUE_SETS_4475	Asia	Jordan	2021-02-28	380.646	22
TRUE_SETS_4476	Asia	Jordan	2021-03-01	401.763	21
TRUE_SETS_4477	Asia	Jordan	2021-03-02	415.466	20
TRUE_SETS_4478	Asia	Jordan	2021-03-03	433.704	19
TRUE_SETS_4479	Asia	Jordan	2021-03-04	460.219	18
TRUE_SETS_4480	Asia	Jordan	2021-03-05	473.296	17
TRUE_SETS_4481	Asia	Jordan	2021-03-06	485.774	16
TRUE_SETS_4482	Asia	Jordan	2021-03-07	509.535	15
TRUE_SETS_4483	Asia	Jordan	2021-03-08	528.246	14
TRUE_SETS_4484	Asia	Jordan	2021-03-09	555.346	13
TRUE_SETS_4485	Asia	Jordan	2021-03-10	573.625	12
TRUE_SETS_4486	Asia	Jordan	2021-03-11	609.336	11
TRUE_SETS_4487	Asia	Jordan	2021-03-12	652.754	10
TRUE_SETS_4488	Asia	Jordan	2021-03-13	661.977	9
TRUE_SETS_4489	Asia	Jordan	2021-03-14	686.336	8
TRUE_SETS_4490	Asia	Jordan	2021-03-15	714.215	7
TRUE_SETS_4491	Asia	Jordan	2021-03-16	739.784	6
TRUE_SETS_4492	Asia	Jordan	2021-03-17	779.932	5
TRUE_SETS_4493	Asia	Jordan	2021-03-18	792.341	4
TRUE_SETS_4494	Asia	Jordan	2021-03-19	787.458	3
TRUE_SETS_4495	Asia	Jordan	2021-03-20	802.219	2
TRUE_SETS_4496	Asia	Jordan	2021-03-21	812.457	1
TRUE_SETS_4497	Asia	Jordan	2021-11-11	216.142	30
TRUE_SETS_4498	Asia	Jordan	2021-11-12	220.497	29
TRUE_SETS_4499	Asia	Jordan	2021-11-13	222.083	28
TRUE_SETS_4500	Asia	Jordan	2021-11-14	192.91	27
TRUE_SETS_4501	Asia	Jordan	2021-11-15	239.249	26
TRUE_SETS_4502	Asia	Jordan	2021-11-16	203.4	25
TRUE_SETS_4503	Asia	Jordan	2021-11-17	211.955	24
TRUE_SETS_4504	Asia	Jordan	2021-11-18	274	23
TRUE_SETS_4505	Asia	Jordan	2021-11-19	240.71	22
TRUE_SETS_4506	Asia	Jordan	2021-11-20	300.474	21
TRUE_SETS_4507	Asia	Jordan	2021-11-21	350.263	20
TRUE_SETS_4508	Asia	Jordan	2021-11-22	328.436	19
TRUE_SETS_4509	Asia	Jordan	2021-11-23	391.719	18
TRUE_SETS_4510	Asia	Jordan	2021-11-24	411.418	17
TRUE_SETS_4511	Asia	Jordan	2021-11-25	372.841	16
TRUE_SETS_4512	Asia	Jordan	2021-11-26	429.6	15
TRUE_SETS_4513	Asia	Jordan	2021-11-27	389.841	14
TRUE_SETS_4514	Asia	Jordan	2021-11-28	395.865	13
TRUE_SETS_4515	Asia	Jordan	2021-11-29	414.464	12
TRUE_SETS_4516	Asia	Jordan	2021-11-30	420.418	11
TRUE_SETS_4517	Asia	Jordan	2021-12-01	427.555	10
TRUE_SETS_4518	Asia	Jordan	2021-12-02	432.869	9
TRUE_SETS_4519	Asia	Jordan	2021-12-03	376.11	8
TRUE_SETS_4520	Asia	Jordan	2021-12-04	446.669	7
TRUE_SETS_4521	Asia	Jordan	2021-12-05	454.223	6
TRUE_SETS_4522	Asia	Jordan	2021-12-06	456.31	5
TRUE_SETS_4523	Asia	Jordan	2021-12-07	475.995	4
TRUE_SETS_4524	Asia	Jordan	2021-12-08	477.845	3
TRUE_SETS_4525	Asia	Jordan	2021-12-09	484.634	2
TRUE_SETS_4526	Asia	Jordan	2021-12-10	553.301	1
TRUE_SETS_4527	Asia	Jordan	2022-01-07	175.771	30
TRUE_SETS_4528	Asia	Jordan	2022-01-08	183.005	29
TRUE_SETS_4529	Asia	Jordan	2022-01-09	197.682	28
TRUE_SETS_4530	Asia	Jordan	2022-01-10	213.082	27
TRUE_SETS_4531	Asia	Jordan	2022-01-11	221.902	26
TRUE_SETS_4532	Asia	Jordan	2022-01-12	229.428	25
TRUE_SETS_4533	Asia	Jordan	2022-01-13	246.01	24
TRUE_SETS_4534	Asia	Jordan	2022-01-14	264.972	23
TRUE_SETS_4535	Asia	Jordan	2022-01-15	278.814	22
TRUE_SETS_4536	Asia	Jordan	2022-01-16	294.728	21
TRUE_SETS_4537	Asia	Jordan	2022-01-17	326.029	20
TRUE_SETS_4538	Asia	Jordan	2022-01-18	357.26	19
TRUE_SETS_4539	Asia	Jordan	2022-01-19	404.378	18
TRUE_SETS_4540	Asia	Jordan	2022-01-20	445.097	17
TRUE_SETS_4541	Asia	Jordan	2022-01-21	485.621	16
TRUE_SETS_4542	Asia	Jordan	2022-01-22	509.48	15
TRUE_SETS_4543	Asia	Jordan	2022-01-23	557.585	14
TRUE_SETS_4544	Asia	Jordan	2022-01-24	647.161	13
TRUE_SETS_4545	Asia	Jordan	2022-01-25	739.506	12
TRUE_SETS_4546	Asia	Jordan	2022-01-26	831.46	11
TRUE_SETS_4547	Asia	Jordan	2022-01-27	850.964	10
TRUE_SETS_4548	Asia	Jordan	2022-01-28	821.959	9
TRUE_SETS_4549	Asia	Jordan	2022-01-29	878.551	8
TRUE_SETS_4550	Asia	Jordan	2022-01-30	946.467	7
TRUE_SETS_4551	Asia	Jordan	2022-01-31	1012.52	6
TRUE_SETS_4552	Asia	Jordan	2022-02-01	1095.54	5
TRUE_SETS_4553	Asia	Jordan	2022-02-02	1166.03	4
TRUE_SETS_4554	Asia	Jordan	2022-02-03	1325.07	3
TRUE_SETS_4555	Asia	Jordan	2022-02-04	1563.82	2
TRUE_SETS_4556	Asia	Jordan	2022-02-05	1627.54	1
TRUE_SETS_4557	Asia	Kazakhstan	2020-06-08	11.665	30
TRUE_SETS_4558	Asia	Kazakhstan	2020-06-09	11.304	29
TRUE_SETS_4559	Asia	Kazakhstan	2020-06-10	9.416	28
TRUE_SETS_4560	Asia	Kazakhstan	2020-06-11	13.575	27
TRUE_SETS_4561	Asia	Kazakhstan	2020-06-12	11.732	26
TRUE_SETS_4562	Asia	Kazakhstan	2020-06-13	12.988	25
TRUE_SETS_4563	Asia	Kazakhstan	2020-06-14	13.552	24
TRUE_SETS_4564	Asia	Kazakhstan	2020-06-15	17.546	23
TRUE_SETS_4565	Asia	Kazakhstan	2020-06-16	18.561	22
TRUE_SETS_4566	Asia	Kazakhstan	2020-06-17	19.238	21
TRUE_SETS_4567	Asia	Kazakhstan	2020-06-18	15.079	20
TRUE_SETS_4568	Asia	Kazakhstan	2020-06-19	21.863	19
TRUE_SETS_4569	Asia	Kazakhstan	2020-06-20	22.465	18
TRUE_SETS_4570	Asia	Kazakhstan	2020-06-21	24.337	17
TRUE_SETS_4571	Asia	Kazakhstan	2020-06-22	22.856	16
TRUE_SETS_4572	Asia	Kazakhstan	2020-06-23	24.24	15
TRUE_SETS_4573	Asia	Kazakhstan	2020-06-24	25.631	14
TRUE_SETS_4574	Asia	Kazakhstan	2020-06-25	29.128	13
TRUE_SETS_4575	Asia	Kazakhstan	2020-06-26	26.624	12
TRUE_SETS_4576	Asia	Kazakhstan	2020-06-27	23.269	11
TRUE_SETS_4577	Asia	Kazakhstan	2020-06-28	27.037	10
TRUE_SETS_4578	Asia	Kazakhstan	2020-06-29	26.985	9
TRUE_SETS_4579	Asia	Kazakhstan	2020-06-30	26.646	8
TRUE_SETS_4580	Asia	Kazakhstan	2020-07-01	163.803	7
TRUE_SETS_4581	Asia	Kazakhstan	2020-07-02	171.655	6
TRUE_SETS_4582	Asia	Kazakhstan	2020-07-03	191.028	5
TRUE_SETS_4583	Asia	Kazakhstan	2020-07-04	201.948	4
TRUE_SETS_4584	Asia	Kazakhstan	2020-07-05	204.919	3
TRUE_SETS_4585	Asia	Kazakhstan	2020-07-06	209.559	2
TRUE_SETS_4586	Asia	Kazakhstan	2020-07-07	216.23	1
TRUE_SETS_4587	Asia	Kazakhstan	2021-03-26	64.122	30
TRUE_SETS_4588	Asia	Kazakhstan	2021-03-27	67.642	29
TRUE_SETS_4589	Asia	Kazakhstan	2021-03-28	69.785	28
TRUE_SETS_4590	Asia	Kazakhstan	2021-03-29	72.373	27
TRUE_SETS_4591	Asia	Kazakhstan	2021-03-30	77.201	26
TRUE_SETS_4592	Asia	Kazakhstan	2021-03-31	83.631	25
TRUE_SETS_4593	Asia	Kazakhstan	2021-04-01	91.4	24
TRUE_SETS_4594	Asia	Kazakhstan	2021-04-02	95.634	23
TRUE_SETS_4595	Asia	Kazakhstan	2021-04-03	98.748	22
TRUE_SETS_4596	Asia	Kazakhstan	2021-04-04	101.937	21
TRUE_SETS_4597	Asia	Kazakhstan	2021-04-05	104.652	20
TRUE_SETS_4598	Asia	Kazakhstan	2021-04-06	107.171	19
TRUE_SETS_4599	Asia	Kazakhstan	2021-04-07	113.459	18
TRUE_SETS_4600	Asia	Kazakhstan	2021-04-08	116.392	17
TRUE_SETS_4601	Asia	Kazakhstan	2021-04-09	121.228	16
TRUE_SETS_4602	Asia	Kazakhstan	2021-04-10	127.545	15
TRUE_SETS_4603	Asia	Kazakhstan	2021-04-11	130.463	14
TRUE_SETS_4604	Asia	Kazakhstan	2021-04-12	132.05	13
TRUE_SETS_4605	Asia	Kazakhstan	2021-04-13	134.148	12
TRUE_SETS_4606	Asia	Kazakhstan	2021-04-14	133.577	11
TRUE_SETS_4607	Asia	Kazakhstan	2021-04-15	134.953	10
TRUE_SETS_4608	Asia	Kazakhstan	2021-04-16	134.855	9
TRUE_SETS_4609	Asia	Kazakhstan	2021-04-17	134.494	8
TRUE_SETS_4610	Asia	Kazakhstan	2021-04-18	138.322	7
TRUE_SETS_4611	Asia	Kazakhstan	2021-04-19	142.188	6
TRUE_SETS_4612	Asia	Kazakhstan	2021-04-20	145.738	5
TRUE_SETS_4613	Asia	Kazakhstan	2021-04-21	147.919	4
TRUE_SETS_4614	Asia	Kazakhstan	2021-04-22	149.98	3
TRUE_SETS_4615	Asia	Kazakhstan	2021-04-23	150.792	2
TRUE_SETS_4616	Asia	Kazakhstan	2021-04-24	150.942	1
TRUE_SETS_4617	Asia	Kazakhstan	2021-06-24	65.453	30
TRUE_SETS_4618	Asia	Kazakhstan	2021-06-25	78.464	29
TRUE_SETS_4619	Asia	Kazakhstan	2021-06-26	69.733	28
TRUE_SETS_4620	Asia	Kazakhstan	2021-06-27	79.833	27
TRUE_SETS_4621	Asia	Kazakhstan	2021-06-28	82.684	26
TRUE_SETS_4622	Asia	Kazakhstan	2021-06-29	88.475	25
TRUE_SETS_4623	Asia	Kazakhstan	2021-06-30	95.597	24
TRUE_SETS_4624	Asia	Kazakhstan	2021-07-01	104.193	23
TRUE_SETS_4625	Asia	Kazakhstan	2021-07-02	112.631	22
TRUE_SETS_4626	Asia	Kazakhstan	2021-07-03	135.337	21
TRUE_SETS_4627	Asia	Kazakhstan	2021-07-04	109.33	20
TRUE_SETS_4628	Asia	Kazakhstan	2021-07-05	142.481	19
TRUE_SETS_4629	Asia	Kazakhstan	2021-07-06	147.355	18
TRUE_SETS_4630	Asia	Kazakhstan	2021-07-07	149.626	17
TRUE_SETS_4631	Asia	Kazakhstan	2021-07-08	129.576	16
TRUE_SETS_4632	Asia	Kazakhstan	2021-07-09	131.057	15
TRUE_SETS_4633	Asia	Kazakhstan	2021-07-10	161.005	14
TRUE_SETS_4634	Asia	Kazakhstan	2021-07-11	190.63	13
TRUE_SETS_4635	Asia	Kazakhstan	2021-07-12	175.445	12
TRUE_SETS_4636	Asia	Kazakhstan	2021-07-13	188.945	11
TRUE_SETS_4637	Asia	Kazakhstan	2021-07-14	167.691	10
TRUE_SETS_4638	Asia	Kazakhstan	2021-07-15	252.007	9
TRUE_SETS_4639	Asia	Kazakhstan	2021-07-16	271.628	8
TRUE_SETS_4640	Asia	Kazakhstan	2021-07-17	260.979	7
TRUE_SETS_4641	Asia	Kazakhstan	2021-07-18	232.287	6
TRUE_SETS_4642	Asia	Kazakhstan	2021-07-19	204.37	5
TRUE_SETS_4643	Asia	Kazakhstan	2021-07-20	288.009	4
TRUE_SETS_4644	Asia	Kazakhstan	2021-07-21	331.193	3
TRUE_SETS_4645	Asia	Kazakhstan	2021-07-22	294.65	2
TRUE_SETS_4646	Asia	Kazakhstan	2021-07-23	749.379	1
TRUE_SETS_4647	Asia	Kazakhstan	2021-12-24	28.669	30
TRUE_SETS_4648	Asia	Kazakhstan	2021-12-25	25.044	29
TRUE_SETS_4649	Asia	Kazakhstan	2021-12-26	24.676	28
TRUE_SETS_4650	Asia	Kazakhstan	2021-12-27	24.518	27
TRUE_SETS_4651	Asia	Kazakhstan	2021-12-28	24.247	26
TRUE_SETS_4652	Asia	Kazakhstan	2021-12-29	23.706	25
TRUE_SETS_4653	Asia	Kazakhstan	2021-12-30	23.6	24
TRUE_SETS_4654	Asia	Kazakhstan	2021-12-31	23.382	23
TRUE_SETS_4655	Asia	Kazakhstan	2022-01-01	23.578	22
TRUE_SETS_4656	Asia	Kazakhstan	2022-01-02	20.938	21
TRUE_SETS_4657	Asia	Kazakhstan	2022-01-03	24.194	20
TRUE_SETS_4658	Asia	Kazakhstan	2022-01-04	20.712	19
TRUE_SETS_4659	Asia	Kazakhstan	2022-01-05	20.818	18
TRUE_SETS_4660	Asia	Kazakhstan	2022-01-06	16.892	17
TRUE_SETS_4661	Asia	Kazakhstan	2022-01-07	13.274	16
TRUE_SETS_4662	Asia	Kazakhstan	2022-01-08	50.179	15
TRUE_SETS_4663	Asia	Kazakhstan	2022-01-09	65.875	14
TRUE_SETS_4664	Asia	Kazakhstan	2022-01-10	76.727	13
TRUE_SETS_4665	Asia	Kazakhstan	2022-01-11	113.474	12
TRUE_SETS_4666	Asia	Kazakhstan	2022-01-12	178.822	11
TRUE_SETS_4667	Asia	Kazakhstan	2022-01-13	257.843	10
TRUE_SETS_4668	Asia	Kazakhstan	2022-01-14	350.958	9
TRUE_SETS_4669	Asia	Kazakhstan	2022-01-15	413.095	8
TRUE_SETS_4670	Asia	Kazakhstan	2022-01-16	484.392	7
TRUE_SETS_4671	Asia	Kazakhstan	2022-01-17	540.617	6
TRUE_SETS_4672	Asia	Kazakhstan	2022-01-18	609.598	5
TRUE_SETS_4673	Asia	Kazakhstan	2022-01-19	660.837	4
TRUE_SETS_4674	Asia	Kazakhstan	2022-01-20	705.465	3
TRUE_SETS_4675	Asia	Kazakhstan	2022-01-21	726.433	2
TRUE_SETS_4676	Asia	Kazakhstan	2022-01-22	731.457	1
TRUE_SETS_4677	Asia	Kuwait	2020-04-23	28.878	30
TRUE_SETS_4678	Asia	Kuwait	2020-04-24	31.551	29
TRUE_SETS_4679	Asia	Kuwait	2020-04-25	37.657	28
TRUE_SETS_4680	Asia	Kuwait	2020-04-26	38.284	27
TRUE_SETS_4681	Asia	Kuwait	2020-04-27	42.673	26
TRUE_SETS_4682	Asia	Kuwait	2020-04-28	44.885	25
TRUE_SETS_4683	Asia	Kuwait	2020-04-29	49.241	24
TRUE_SETS_4684	Asia	Kuwait	2020-04-30	53.631	23
TRUE_SETS_4685	Asia	Kuwait	2020-05-01	58.185	22
TRUE_SETS_4686	Asia	Kuwait	2020-05-02	56.997	21
TRUE_SETS_4687	Asia	Kuwait	2020-05-03	62.971	20
TRUE_SETS_4688	Asia	Kuwait	2020-05-04	65.677	19
TRUE_SETS_4689	Asia	Kuwait	2020-05-05	78.02	18
TRUE_SETS_4690	Asia	Kuwait	2020-05-06	84.126	17
TRUE_SETS_4691	Asia	Kuwait	2020-05-07	83.928	16
TRUE_SETS_4692	Asia	Kuwait	2020-05-08	93.433	15
TRUE_SETS_4693	Asia	Kuwait	2020-05-09	99.142	14
TRUE_SETS_4694	Asia	Kuwait	2020-05-10	122.278	13
TRUE_SETS_4695	Asia	Kuwait	2020-05-11	132.278	12
TRUE_SETS_4696	Asia	Kuwait	2020-05-12	147.624	11
TRUE_SETS_4697	Asia	Kuwait	2020-05-13	156.403	10
TRUE_SETS_4698	Asia	Kuwait	2020-05-14	178.483	9
TRUE_SETS_4699	Asia	Kuwait	2020-05-15	186.535	8
TRUE_SETS_4700	Asia	Kuwait	2020-05-16	203.928	7
TRUE_SETS_4701	Asia	Kuwait	2020-05-17	203.367	6
TRUE_SETS_4702	Asia	Kuwait	2020-05-18	211.387	5
TRUE_SETS_4703	Asia	Kuwait	2020-05-19	214.093	4
TRUE_SETS_4704	Asia	Kuwait	2020-05-20	215.843	3
TRUE_SETS_4705	Asia	Kuwait	2020-05-21	218.945	2
TRUE_SETS_4706	Asia	Kuwait	2020-05-22	221.255	1
TRUE_SETS_4707	Asia	Kuwait	2021-02-07	189.473	30
TRUE_SETS_4708	Asia	Kuwait	2021-02-08	203.004	29
TRUE_SETS_4709	Asia	Kuwait	2021-02-09	209.308	28
TRUE_SETS_4710	Asia	Kuwait	2021-02-10	216.932	27
TRUE_SETS_4711	Asia	Kuwait	2021-02-11	223.796	26
TRUE_SETS_4712	Asia	Kuwait	2021-02-12	226.47	25
TRUE_SETS_4713	Asia	Kuwait	2021-02-13	226.635	24
TRUE_SETS_4714	Asia	Kuwait	2021-02-14	221.222	23
TRUE_SETS_4715	Asia	Kuwait	2021-02-15	215.512	22
TRUE_SETS_4716	Asia	Kuwait	2021-02-16	214.258	21
TRUE_SETS_4717	Asia	Kuwait	2021-02-17	215.248	20
TRUE_SETS_4718	Asia	Kuwait	2021-02-18	212.971	19
TRUE_SETS_4719	Asia	Kuwait	2021-02-19	211.486	18
TRUE_SETS_4720	Asia	Kuwait	2021-02-20	211.849	17
TRUE_SETS_4721	Asia	Kuwait	2021-02-21	210.859	16
TRUE_SETS_4722	Asia	Kuwait	2021-02-22	213.367	15
TRUE_SETS_4723	Asia	Kuwait	2021-02-23	215.05	14
TRUE_SETS_4724	Asia	Kuwait	2021-02-24	214.522	13
TRUE_SETS_4725	Asia	Kuwait	2021-02-25	215.843	12
TRUE_SETS_4726	Asia	Kuwait	2021-02-26	217.361	11
TRUE_SETS_4727	Asia	Kuwait	2021-02-27	216.767	10
TRUE_SETS_4728	Asia	Kuwait	2021-02-28	223.169	9
TRUE_SETS_4729	Asia	Kuwait	2021-03-01	232.41	8
TRUE_SETS_4730	Asia	Kuwait	2021-03-02	243.169	7
TRUE_SETS_4731	Asia	Kuwait	2021-03-03	256.635	6
TRUE_SETS_4732	Asia	Kuwait	2021-03-04	279.638	5
TRUE_SETS_4733	Asia	Kuwait	2021-03-05	299.143	4
TRUE_SETS_4734	Asia	Kuwait	2021-03-06	314.787	3
TRUE_SETS_4735	Asia	Kuwait	2021-03-07	320.793	2
TRUE_SETS_4736	Asia	Kuwait	2021-03-08	325.645	1
TRUE_SETS_4737	Asia	Kuwait	2022-01-04	168.912	30
TRUE_SETS_4738	Asia	Kuwait	2022-01-05	229.869	29
TRUE_SETS_4739	Asia	Kuwait	2022-01-06	291.222	28
TRUE_SETS_4740	Asia	Kuwait	2022-01-07	361.883	27
TRUE_SETS_4741	Asia	Kuwait	2022-01-08	435.546	26
TRUE_SETS_4742	Asia	Kuwait	2022-01-09	514.425	25
TRUE_SETS_4743	Asia	Kuwait	2022-01-10	603.567	24
TRUE_SETS_4744	Asia	Kuwait	2022-01-11	699.772	23
TRUE_SETS_4745	Asia	Kuwait	2022-01-12	775.746	22
TRUE_SETS_4746	Asia	Kuwait	2022-01-13	857.264	21
TRUE_SETS_4747	Asia	Kuwait	2022-01-14	931.06	20
TRUE_SETS_4748	Asia	Kuwait	2022-01-15	987.067	19
TRUE_SETS_4749	Asia	Kuwait	2022-01-16	1036.7	18
TRUE_SETS_4750	Asia	Kuwait	2022-01-17	1085.02	17
TRUE_SETS_4751	Asia	Kuwait	2022-01-18	1099.15	16
TRUE_SETS_4752	Asia	Kuwait	2022-01-19	1092.18	15
TRUE_SETS_4753	Asia	Kuwait	2022-01-20	1079.87	14
TRUE_SETS_4754	Asia	Kuwait	2022-01-21	1077.5	13
TRUE_SETS_4755	Asia	Kuwait	2022-01-22	1065.32	12
TRUE_SETS_4756	Asia	Kuwait	2022-01-23	1060.17	11
TRUE_SETS_4757	Asia	Kuwait	2022-01-24	1061.13	10
TRUE_SETS_4758	Asia	Kuwait	2022-01-25	1091.39	9
TRUE_SETS_4759	Asia	Kuwait	2022-01-26	1161.26	8
TRUE_SETS_4760	Asia	Kuwait	2022-01-27	1227.43	7
TRUE_SETS_4761	Asia	Kuwait	2022-01-28	1296.87	6
TRUE_SETS_4762	Asia	Kuwait	2022-01-29	1351.66	5
TRUE_SETS_4763	Asia	Kuwait	2022-01-30	1392.74	4
TRUE_SETS_4764	Asia	Kuwait	2022-01-31	1422.02	3
TRUE_SETS_4765	Asia	Kuwait	2022-02-01	1444.92	2
TRUE_SETS_4766	Asia	Kuwait	2022-02-02	1449.48	1
TRUE_SETS_4767	Asia	Kyrgyzstan	2020-06-24	27.954	30
TRUE_SETS_4768	Asia	Kyrgyzstan	2020-06-25	33.342	29
TRUE_SETS_4769	Asia	Kyrgyzstan	2020-06-26	35.712	28
TRUE_SETS_4770	Asia	Kyrgyzstan	2020-06-27	33.018	27
TRUE_SETS_4771	Asia	Kyrgyzstan	2020-06-28	35.799	26
TRUE_SETS_4772	Asia	Kyrgyzstan	2020-06-29	41.812	25
TRUE_SETS_4773	Asia	Kyrgyzstan	2020-06-30	38.363	24
TRUE_SETS_4774	Asia	Kyrgyzstan	2020-07-01	49.722	23
TRUE_SETS_4775	Asia	Kyrgyzstan	2020-07-02	55.239	22
TRUE_SETS_4776	Asia	Kyrgyzstan	2020-07-03	52.416	21
TRUE_SETS_4777	Asia	Kyrgyzstan	2020-07-04	55.627	20
TRUE_SETS_4778	Asia	Kyrgyzstan	2020-07-05	50.864	19
TRUE_SETS_4779	Asia	Kyrgyzstan	2020-07-06	61.317	18
TRUE_SETS_4780	Asia	Kyrgyzstan	2020-07-07	59.765	17
TRUE_SETS_4781	Asia	Kyrgyzstan	2020-07-08	55.735	16
TRUE_SETS_4782	Asia	Kyrgyzstan	2020-07-09	55.842	15
TRUE_SETS_4783	Asia	Kyrgyzstan	2020-07-10	65.347	14
TRUE_SETS_4784	Asia	Kyrgyzstan	2020-07-11	71.468	13
TRUE_SETS_4785	Asia	Kyrgyzstan	2020-07-12	80.606	12
TRUE_SETS_4786	Asia	Kyrgyzstan	2020-07-13	71.188	11
TRUE_SETS_4787	Asia	Kyrgyzstan	2020-07-14	68.214	10
TRUE_SETS_4788	Asia	Kyrgyzstan	2020-07-15	74.033	9
TRUE_SETS_4789	Asia	Kyrgyzstan	2020-07-16	67.675	8
TRUE_SETS_4790	Asia	Kyrgyzstan	2020-07-17	68.774	7
TRUE_SETS_4791	Asia	Kyrgyzstan	2020-07-18	305.959	6
TRUE_SETS_4792	Asia	Kyrgyzstan	2020-07-19	345.4	5
TRUE_SETS_4793	Asia	Kyrgyzstan	2020-07-20	338.352	4
TRUE_SETS_4794	Asia	Kyrgyzstan	2020-07-21	362.232	3
TRUE_SETS_4795	Asia	Kyrgyzstan	2020-07-22	359.883	2
TRUE_SETS_4796	Asia	Kyrgyzstan	2020-07-23	404.087	1
TRUE_SETS_4797	Asia	Kyrgyzstan	2020-09-28	19.052	30
TRUE_SETS_4798	Asia	Kyrgyzstan	2020-09-29	21.121	29
TRUE_SETS_4799	Asia	Kyrgyzstan	2020-09-30	22.393	28
TRUE_SETS_4800	Asia	Kyrgyzstan	2020-10-01	23.363	27
TRUE_SETS_4801	Asia	Kyrgyzstan	2020-10-02	24.225	26
TRUE_SETS_4802	Asia	Kyrgyzstan	2020-10-03	23.578	25
TRUE_SETS_4803	Asia	Kyrgyzstan	2020-10-04	25.367	24
TRUE_SETS_4804	Asia	Kyrgyzstan	2020-10-05	27.587	23
TRUE_SETS_4805	Asia	Kyrgyzstan	2020-10-06	27.522	22
TRUE_SETS_4806	Asia	Kyrgyzstan	2020-10-07	30.777	21
TRUE_SETS_4807	Asia	Kyrgyzstan	2020-10-08	32.35	20
TRUE_SETS_4808	Asia	Kyrgyzstan	2020-10-09	33.643	19
TRUE_SETS_4809	Asia	Kyrgyzstan	2020-10-10	37.501	18
TRUE_SETS_4810	Asia	Kyrgyzstan	2020-10-11	38.838	17
TRUE_SETS_4811	Asia	Kyrgyzstan	2020-10-12	40.799	16
TRUE_SETS_4812	Asia	Kyrgyzstan	2020-10-13	44.657	15
TRUE_SETS_4813	Asia	Kyrgyzstan	2020-10-14	45.346	14
TRUE_SETS_4814	Asia	Kyrgyzstan	2020-10-15	48.428	13
TRUE_SETS_4815	Asia	Kyrgyzstan	2020-10-16	51.791	12
TRUE_SETS_4816	Asia	Kyrgyzstan	2020-10-17	55.304	11
TRUE_SETS_4817	Asia	Kyrgyzstan	2020-10-18	60.649	10
TRUE_SETS_4818	Asia	Kyrgyzstan	2020-10-19	64.614	9
TRUE_SETS_4819	Asia	Kyrgyzstan	2020-10-20	65.498	8
TRUE_SETS_4820	Asia	Kyrgyzstan	2020-10-21	70.218	7
TRUE_SETS_4821	Asia	Kyrgyzstan	2020-10-22	73.645	6
TRUE_SETS_4822	Asia	Kyrgyzstan	2020-10-23	76.899	5
TRUE_SETS_4823	Asia	Kyrgyzstan	2020-10-24	78.753	4
TRUE_SETS_4824	Asia	Kyrgyzstan	2020-10-25	79.873	3
TRUE_SETS_4825	Asia	Kyrgyzstan	2020-10-26	78.537	2
TRUE_SETS_4826	Asia	Kyrgyzstan	2020-10-27	82.503	1
TRUE_SETS_4827	Asia	Kyrgyzstan	2021-04-12	26.272	30
TRUE_SETS_4828	Asia	Kyrgyzstan	2021-04-13	28.492	29
TRUE_SETS_4829	Asia	Kyrgyzstan	2021-04-14	30.195	28
TRUE_SETS_4830	Asia	Kyrgyzstan	2021-04-15	31.984	27
TRUE_SETS_4831	Asia	Kyrgyzstan	2021-04-16	33.686	26
TRUE_SETS_4832	Asia	Kyrgyzstan	2021-04-17	34.915	25
TRUE_SETS_4833	Asia	Kyrgyzstan	2021-04-18	35.691	24
TRUE_SETS_4834	Asia	Kyrgyzstan	2021-04-19	37.135	23
TRUE_SETS_4835	Asia	Kyrgyzstan	2021-04-20	37.092	22
TRUE_SETS_4836	Asia	Kyrgyzstan	2021-04-21	38.514	21
TRUE_SETS_4837	Asia	Kyrgyzstan	2021-04-22	40.131	20
TRUE_SETS_4838	Asia	Kyrgyzstan	2021-04-23	41.036	19
TRUE_SETS_4839	Asia	Kyrgyzstan	2021-04-24	42.329	18
TRUE_SETS_4840	Asia	Kyrgyzstan	2021-04-25	41.984	17
TRUE_SETS_4841	Asia	Kyrgyzstan	2021-04-26	41.704	16
TRUE_SETS_4842	Asia	Kyrgyzstan	2021-04-27	42.178	15
TRUE_SETS_4843	Asia	Kyrgyzstan	2021-04-28	42.523	14
TRUE_SETS_4844	Asia	Kyrgyzstan	2021-04-29	41.769	13
TRUE_SETS_4845	Asia	Kyrgyzstan	2021-04-30	43.04	12
TRUE_SETS_4846	Asia	Kyrgyzstan	2021-05-01	46.316	11
TRUE_SETS_4847	Asia	Kyrgyzstan	2021-05-02	48.04	10
TRUE_SETS_4848	Asia	Kyrgyzstan	2021-05-03	49.722	9
TRUE_SETS_4849	Asia	Kyrgyzstan	2021-05-04	49.226	8
TRUE_SETS_4850	Asia	Kyrgyzstan	2021-05-05	50.842	7
TRUE_SETS_4851	Asia	Kyrgyzstan	2021-05-06	50.303	6
TRUE_SETS_4852	Asia	Kyrgyzstan	2021-05-07	51.467	5
TRUE_SETS_4853	Asia	Kyrgyzstan	2021-05-08	50.153	4
TRUE_SETS_4854	Asia	Kyrgyzstan	2021-05-09	50.433	3
TRUE_SETS_4855	Asia	Kyrgyzstan	2021-05-10	49.937	2
TRUE_SETS_4856	Asia	Kyrgyzstan	2021-05-11	53.278	1
TRUE_SETS_4857	Asia	Kyrgyzstan	2021-06-19	96.727	30
TRUE_SETS_4858	Asia	Kyrgyzstan	2021-06-20	100.434	29
TRUE_SETS_4859	Asia	Kyrgyzstan	2021-06-21	103.15	28
TRUE_SETS_4860	Asia	Kyrgyzstan	2021-06-22	112.137	27
TRUE_SETS_4861	Asia	Kyrgyzstan	2021-06-23	114.099	26
TRUE_SETS_4862	Asia	Kyrgyzstan	2021-06-24	114.853	25
TRUE_SETS_4863	Asia	Kyrgyzstan	2021-06-25	119.638	24
TRUE_SETS_4864	Asia	Kyrgyzstan	2021-06-26	120.112	23
TRUE_SETS_4865	Asia	Kyrgyzstan	2021-06-27	125.759	22
TRUE_SETS_4866	Asia	Kyrgyzstan	2021-06-28	136.449	21
TRUE_SETS_4867	Asia	Kyrgyzstan	2021-06-29	139.919	20
TRUE_SETS_4868	Asia	Kyrgyzstan	2021-06-30	166.363	19
TRUE_SETS_4869	Asia	Kyrgyzstan	2021-07-01	178.648	18
TRUE_SETS_4870	Asia	Kyrgyzstan	2021-07-02	191.795	17
TRUE_SETS_4871	Asia	Kyrgyzstan	2021-07-03	201.709	16
TRUE_SETS_4872	Asia	Kyrgyzstan	2021-07-04	210.524	15
TRUE_SETS_4873	Asia	Kyrgyzstan	2021-07-05	218.197	14
TRUE_SETS_4874	Asia	Kyrgyzstan	2021-07-06	221.236	13
TRUE_SETS_4875	Asia	Kyrgyzstan	2021-07-07	204.705	12
TRUE_SETS_4876	Asia	Kyrgyzstan	2021-07-08	201.386	11
TRUE_SETS_4877	Asia	Kyrgyzstan	2021-07-09	197.808	10
TRUE_SETS_4878	Asia	Kyrgyzstan	2021-07-10	196.58	9
TRUE_SETS_4879	Asia	Kyrgyzstan	2021-07-11	194.295	8
TRUE_SETS_4880	Asia	Kyrgyzstan	2021-07-12	191.989	7
TRUE_SETS_4881	Asia	Kyrgyzstan	2021-07-13	193.261	6
TRUE_SETS_4882	Asia	Kyrgyzstan	2021-07-14	197.571	5
TRUE_SETS_4883	Asia	Kyrgyzstan	2021-07-15	198.692	4
TRUE_SETS_4884	Asia	Kyrgyzstan	2021-07-16	199.015	3
TRUE_SETS_4885	Asia	Kyrgyzstan	2021-07-17	200.502	2
TRUE_SETS_4886	Asia	Kyrgyzstan	2021-07-18	202.184	1
TRUE_SETS_4887	Asia	Kyrgyzstan	2021-12-24	6.811	30
TRUE_SETS_4888	Asia	Kyrgyzstan	2021-12-25	5.948	29
TRUE_SETS_4889	Asia	Kyrgyzstan	2021-12-26	6.703	28
TRUE_SETS_4890	Asia	Kyrgyzstan	2021-12-27	6.207	27
TRUE_SETS_4891	Asia	Kyrgyzstan	2021-12-28	6.099	26
TRUE_SETS_4892	Asia	Kyrgyzstan	2021-12-29	5.086	25
TRUE_SETS_4893	Asia	Kyrgyzstan	2021-12-30	5.97	24
TRUE_SETS_4894	Asia	Kyrgyzstan	2021-12-31	5.388	23
TRUE_SETS_4895	Asia	Kyrgyzstan	2022-01-01	6.66	22
TRUE_SETS_4896	Asia	Kyrgyzstan	2022-01-02	6.035	21
TRUE_SETS_4897	Asia	Kyrgyzstan	2022-01-03	6.918	20
TRUE_SETS_4898	Asia	Kyrgyzstan	2022-01-04	7.048	19
TRUE_SETS_4899	Asia	Kyrgyzstan	2022-01-05	9.462	18
TRUE_SETS_4900	Asia	Kyrgyzstan	2022-01-06	13.018	17
TRUE_SETS_4901	Asia	Kyrgyzstan	2022-01-07	17.134	16
TRUE_SETS_4902	Asia	Kyrgyzstan	2022-01-08	20.022	15
TRUE_SETS_4903	Asia	Kyrgyzstan	2022-01-09	23.298	14
TRUE_SETS_4904	Asia	Kyrgyzstan	2022-01-10	26.682	13
TRUE_SETS_4905	Asia	Kyrgyzstan	2022-01-11	43.083	12
TRUE_SETS_4906	Asia	Kyrgyzstan	2022-01-12	55.799	11
TRUE_SETS_4907	Asia	Kyrgyzstan	2022-01-13	51.359	10
TRUE_SETS_4908	Asia	Kyrgyzstan	2022-01-14	58.666	9
TRUE_SETS_4909	Asia	Kyrgyzstan	2022-01-15	67.588	8
TRUE_SETS_4910	Asia	Kyrgyzstan	2022-01-16	82.33	7
TRUE_SETS_4911	Asia	Kyrgyzstan	2022-01-17	94.895	6
TRUE_SETS_4912	Asia	Kyrgyzstan	2022-01-18	95.046	5
TRUE_SETS_4913	Asia	Kyrgyzstan	2022-01-19	97.805	4
TRUE_SETS_4914	Asia	Kyrgyzstan	2022-01-20	116.556	3
TRUE_SETS_4915	Asia	Kyrgyzstan	2022-01-21	120.909	2
TRUE_SETS_4916	Asia	Kyrgyzstan	2022-01-22	124.875	1
TRUE_SETS_4917	Asia	Laos	2021-07-27	27.954	30
TRUE_SETS_4918	Asia	Laos	2021-07-28	30.413	29
TRUE_SETS_4919	Asia	Laos	2021-07-29	30.123	28
TRUE_SETS_4920	Asia	Laos	2021-07-30	30.529	27
TRUE_SETS_4921	Asia	Laos	2021-07-31	32.504	26
TRUE_SETS_4922	Asia	Laos	2021-08-01	34.924	25
TRUE_SETS_4923	Asia	Laos	2021-08-02	34.459	24
TRUE_SETS_4924	Asia	Laos	2021-08-03	36.027	23
TRUE_SETS_4925	Asia	Laos	2021-08-04	36.221	22
TRUE_SETS_4926	Asia	Laos	2021-08-05	35.543	21
TRUE_SETS_4927	Asia	Laos	2021-08-06	35.988	20
TRUE_SETS_4928	Asia	Laos	2021-08-07	28.632	19
TRUE_SETS_4929	Asia	Laos	2021-08-08	35.35	18
TRUE_SETS_4930	Asia	Laos	2021-08-09	34.769	17
TRUE_SETS_4931	Asia	Laos	2021-08-10	36.027	16
TRUE_SETS_4932	Asia	Laos	2021-08-11	35.93	15
TRUE_SETS_4933	Asia	Laos	2021-08-12	35.853	14
TRUE_SETS_4934	Asia	Laos	2021-08-13	36.589	13
TRUE_SETS_4935	Asia	Laos	2021-08-14	40.964	12
TRUE_SETS_4936	Asia	Laos	2021-08-15	32.91	11
TRUE_SETS_4937	Asia	Laos	2021-08-16	36.395	10
TRUE_SETS_4938	Asia	Laos	2021-08-17	34.304	9
TRUE_SETS_4939	Asia	Laos	2021-08-18	36.163	8
TRUE_SETS_4940	Asia	Laos	2021-08-19	37.75	7
TRUE_SETS_4941	Asia	Laos	2021-08-20	40.364	6
TRUE_SETS_4942	Asia	Laos	2021-08-21	43.945	5
TRUE_SETS_4943	Asia	Laos	2021-08-22	46.016	4
TRUE_SETS_4944	Asia	Laos	2021-08-23	42.203	3
TRUE_SETS_4945	Asia	Laos	2021-08-24	44.7	2
TRUE_SETS_4946	Asia	Laos	2021-08-25	55.754	1
TRUE_SETS_4947	Asia	Laos	2021-11-18	151.407	30
TRUE_SETS_4948	Asia	Laos	2021-11-19	149.452	29
TRUE_SETS_4949	Asia	Laos	2021-11-20	155.492	28
TRUE_SETS_4950	Asia	Laos	2021-11-21	154.253	27
TRUE_SETS_4951	Asia	Laos	2021-11-22	157.602	26
TRUE_SETS_4952	Asia	Laos	2021-11-23	157.931	25
TRUE_SETS_4953	Asia	Laos	2021-11-24	163.022	24
TRUE_SETS_4954	Asia	Laos	2021-11-25	165.016	23
TRUE_SETS_4955	Asia	Laos	2021-11-26	173.012	22
TRUE_SETS_4956	Asia	Laos	2021-11-27	175.857	21
TRUE_SETS_4957	Asia	Laos	2021-11-28	181.162	20
TRUE_SETS_4958	Asia	Laos	2021-11-29	179.807	19
TRUE_SETS_4959	Asia	Laos	2021-11-30	179.187	18
TRUE_SETS_4960	Asia	Laos	2021-12-01	180.91	17
TRUE_SETS_4961	Asia	Laos	2021-12-02	177.6	16
TRUE_SETS_4962	Asia	Laos	2021-12-03	167.804	15
TRUE_SETS_4963	Asia	Laos	2021-12-04	157.699	14
TRUE_SETS_4964	Asia	Laos	2021-12-05	160.97	13
TRUE_SETS_4965	Asia	Laos	2021-12-06	160.196	12
TRUE_SETS_4966	Asia	Laos	2021-12-07	161.532	11
TRUE_SETS_4967	Asia	Laos	2021-12-08	157.35	10
TRUE_SETS_4968	Asia	Laos	2021-12-09	155.008	9
TRUE_SETS_4969	Asia	Laos	2021-12-10	167.417	8
TRUE_SETS_4970	Asia	Laos	2021-12-11	185.401	7
TRUE_SETS_4971	Asia	Laos	2021-12-12	183.659	6
TRUE_SETS_4972	Asia	Laos	2021-12-13	188.479	5
TRUE_SETS_4973	Asia	Laos	2021-12-14	188.441	4
TRUE_SETS_4974	Asia	Laos	2021-12-15	189.138	3
TRUE_SETS_4975	Asia	Laos	2021-12-16	194.578	2
TRUE_SETS_4976	Asia	Laos	2021-12-17	195.681	1
TRUE_SETS_4977	Asia	Lebanon	2020-12-18	237.189	30
TRUE_SETS_4978	Asia	Lebanon	2020-12-19	239.004	29
TRUE_SETS_4979	Asia	Lebanon	2020-12-20	244.47	28
TRUE_SETS_4980	Asia	Lebanon	2020-12-21	246.349	27
TRUE_SETS_4981	Asia	Lebanon	2020-12-22	255.402	26
TRUE_SETS_4982	Asia	Lebanon	2020-12-23	259.412	25
TRUE_SETS_4983	Asia	Lebanon	2020-12-24	271.906	24
TRUE_SETS_4984	Asia	Lebanon	2020-12-25	276.992	23
TRUE_SETS_4985	Asia	Lebanon	2020-12-26	272.286	22
TRUE_SETS_4986	Asia	Lebanon	2020-12-27	276.929	21
TRUE_SETS_4987	Asia	Lebanon	2020-12-28	285.623	20
TRUE_SETS_4988	Asia	Lebanon	2020-12-29	298.392	19
TRUE_SETS_4989	Asia	Lebanon	2020-12-30	311.729	18
TRUE_SETS_4990	Asia	Lebanon	2020-12-31	328.592	17
TRUE_SETS_4991	Asia	Lebanon	2021-01-01	333.846	16
TRUE_SETS_4992	Asia	Lebanon	2021-01-02	357.42	15
TRUE_SETS_4993	Asia	Lebanon	2021-01-03	380.972	14
TRUE_SETS_4994	Asia	Lebanon	2021-01-04	407.711	13
TRUE_SETS_4995	Asia	Lebanon	2021-01-05	435.611	12
TRUE_SETS_4996	Asia	Lebanon	2021-01-06	462.793	11
TRUE_SETS_4997	Asia	Lebanon	2021-01-07	489.532	10
TRUE_SETS_4998	Asia	Lebanon	2021-01-08	554.005	9
TRUE_SETS_4999	Asia	Lebanon	2021-01-09	615.08	8
TRUE_SETS_5000	Asia	Lebanon	2021-01-10	633.504	7
TRUE_SETS_5001	Asia	Lebanon	2021-01-11	638.443	6
TRUE_SETS_5002	Asia	Lebanon	2021-01-12	658.217	5
TRUE_SETS_5003	Asia	Lebanon	2021-01-13	675.565	4
TRUE_SETS_5004	Asia	Lebanon	2021-01-14	684.471	3
TRUE_SETS_5005	Asia	Lebanon	2021-01-15	699.539	2
TRUE_SETS_5006	Asia	Lebanon	2021-01-16	709.205	1
TRUE_SETS_5007	Asia	Lebanon	2021-07-15	56.158	30
TRUE_SETS_5008	Asia	Lebanon	2021-07-16	59.809	29
TRUE_SETS_5009	Asia	Lebanon	2021-07-17	63.207	28
TRUE_SETS_5010	Asia	Lebanon	2021-07-18	66.077	27
TRUE_SETS_5011	Asia	Lebanon	2021-07-19	67.449	26
TRUE_SETS_5012	Asia	Lebanon	2021-07-20	70.361	25
TRUE_SETS_5013	Asia	Lebanon	2021-07-21	70.826	24
TRUE_SETS_5014	Asia	Lebanon	2021-07-22	72.683	23
TRUE_SETS_5015	Asia	Lebanon	2021-07-23	76.207	22
TRUE_SETS_5016	Asia	Lebanon	2021-07-24	83.699	21
TRUE_SETS_5017	Asia	Lebanon	2021-07-25	92.014	20
TRUE_SETS_5018	Asia	Lebanon	2021-07-26	94.673	19
TRUE_SETS_5019	Asia	Lebanon	2021-07-27	113.034	18
TRUE_SETS_5020	Asia	Lebanon	2021-07-28	127.49	17
TRUE_SETS_5021	Asia	Lebanon	2021-07-29	139.33	16
TRUE_SETS_5022	Asia	Lebanon	2021-07-30	143.107	15
TRUE_SETS_5023	Asia	Lebanon	2021-07-31	146.083	14
TRUE_SETS_5024	Asia	Lebanon	2021-08-01	152.477	13
TRUE_SETS_5025	Asia	Lebanon	2021-08-02	157.88	12
TRUE_SETS_5026	Asia	Lebanon	2021-08-03	152.14	11
TRUE_SETS_5027	Asia	Lebanon	2021-08-04	158.851	10
TRUE_SETS_5028	Asia	Lebanon	2021-08-05	159.779	9
TRUE_SETS_5029	Asia	Lebanon	2021-08-06	171.134	8
TRUE_SETS_5030	Asia	Lebanon	2021-08-07	183.986	7
TRUE_SETS_5031	Asia	Lebanon	2021-08-08	192.533	6
TRUE_SETS_5032	Asia	Lebanon	2021-08-09	195.783	5
TRUE_SETS_5033	Asia	Lebanon	2021-08-10	202.705	4
TRUE_SETS_5034	Asia	Lebanon	2021-08-11	224.844	3
TRUE_SETS_5035	Asia	Lebanon	2021-08-12	238.962	2
TRUE_SETS_5036	Asia	Lebanon	2021-08-13	242.571	1
TRUE_SETS_5037	Asia	Lebanon	2021-12-14	231.787	30
TRUE_SETS_5038	Asia	Lebanon	2021-12-15	230.668	29
TRUE_SETS_5039	Asia	Lebanon	2021-12-16	232.272	28
TRUE_SETS_5040	Asia	Lebanon	2021-12-17	233.18	27
TRUE_SETS_5041	Asia	Lebanon	2021-12-18	231.069	26
TRUE_SETS_5042	Asia	Lebanon	2021-12-19	229.803	25
TRUE_SETS_5043	Asia	Lebanon	2021-12-20	230.204	24
TRUE_SETS_5044	Asia	Lebanon	2021-12-21	237.211	23
TRUE_SETS_5045	Asia	Lebanon	2021-12-22	236.81	22
TRUE_SETS_5046	Asia	Lebanon	2021-12-23	231.196	21
TRUE_SETS_5047	Asia	Lebanon	2021-12-24	242.022	20
TRUE_SETS_5048	Asia	Lebanon	2021-12-25	248.923	19
TRUE_SETS_5049	Asia	Lebanon	2021-12-26	245.378	18
TRUE_SETS_5050	Asia	Lebanon	2021-12-27	251.583	17
TRUE_SETS_5051	Asia	Lebanon	2021-12-28	261.586	16
TRUE_SETS_5052	Asia	Lebanon	2021-12-29	287.565	15
TRUE_SETS_5053	Asia	Lebanon	2021-12-30	348.577	14
TRUE_SETS_5054	Asia	Lebanon	2021-12-31	394.394	13
TRUE_SETS_5055	Asia	Lebanon	2022-01-01	422.695	12
TRUE_SETS_5056	Asia	Lebanon	2022-01-02	425.523	11
TRUE_SETS_5057	Asia	Lebanon	2022-01-03	465.494	10
TRUE_SETS_5058	Asia	Lebanon	2022-01-04	524.733	9
TRUE_SETS_5059	Asia	Lebanon	2022-01-05	580.976	8
TRUE_SETS_5060	Asia	Lebanon	2022-01-06	638.168	7
TRUE_SETS_5061	Asia	Lebanon	2022-01-07	715.916	6
TRUE_SETS_5062	Asia	Lebanon	2022-01-08	804.321	5
TRUE_SETS_5063	Asia	Lebanon	2022-01-09	874.703	4
TRUE_SETS_5064	Asia	Lebanon	2022-01-10	951.924	3
TRUE_SETS_5065	Asia	Lebanon	2022-01-11	985.226	2
TRUE_SETS_5066	Asia	Lebanon	2022-01-12	1015.36	1
TRUE_SETS_5067	Asia	Malaysia	2021-01-06	65.174	30
TRUE_SETS_5068	Asia	Malaysia	2021-01-07	67.362	29
TRUE_SETS_5069	Asia	Malaysia	2021-01-08	69.868	28
TRUE_SETS_5070	Asia	Malaysia	2021-01-09	70.548	27
TRUE_SETS_5071	Asia	Malaysia	2021-01-10	73.725	26
TRUE_SETS_5072	Asia	Malaysia	2021-01-11	75.865	25
TRUE_SETS_5073	Asia	Malaysia	2021-01-12	81.453	24
TRUE_SETS_5074	Asia	Malaysia	2021-01-13	83.161	23
TRUE_SETS_5075	Asia	Malaysia	2021-01-14	84.513	22
TRUE_SETS_5076	Asia	Malaysia	2021-01-15	86.988	21
TRUE_SETS_5077	Asia	Malaysia	2021-01-16	93.866	20
TRUE_SETS_5078	Asia	Malaysia	2021-01-17	97.815	19
TRUE_SETS_5079	Asia	Malaysia	2021-01-18	102.496	18
TRUE_SETS_5080	Asia	Malaysia	2021-01-19	103.899	17
TRUE_SETS_5081	Asia	Malaysia	2021-01-20	108.358	16
TRUE_SETS_5082	Asia	Malaysia	2021-01-21	107.63	15
TRUE_SETS_5083	Asia	Malaysia	2021-01-22	109.461	14
TRUE_SETS_5084	Asia	Malaysia	2021-01-23	110.533	13
TRUE_SETS_5085	Asia	Malaysia	2021-01-24	110.564	12
TRUE_SETS_5086	Asia	Malaysia	2021-01-25	109.439	11
TRUE_SETS_5087	Asia	Malaysia	2021-01-26	109.239	10
TRUE_SETS_5088	Asia	Malaysia	2021-01-27	107.809	9
TRUE_SETS_5089	Asia	Malaysia	2021-01-28	111.836	8
TRUE_SETS_5090	Asia	Malaysia	2021-01-29	120.963	7
TRUE_SETS_5091	Asia	Malaysia	2021-01-30	127.296	6
TRUE_SETS_5092	Asia	Malaysia	2021-01-31	135.804	5
TRUE_SETS_5093	Asia	Malaysia	2021-02-01	140.886	4
TRUE_SETS_5094	Asia	Malaysia	2021-02-02	140.32	3
TRUE_SETS_5095	Asia	Malaysia	2021-02-03	142.952	2
TRUE_SETS_5096	Asia	Malaysia	2021-02-04	145.031	1
TRUE_SETS_5097	Asia	Malaysia	2021-05-05	99.301	30
TRUE_SETS_5098	Asia	Malaysia	2021-05-06	100.256	29
TRUE_SETS_5099	Asia	Malaysia	2021-05-07	103.35	28
TRUE_SETS_5100	Asia	Malaysia	2021-05-08	110.49	27
TRUE_SETS_5101	Asia	Malaysia	2021-05-09	111.863	26
TRUE_SETS_5102	Asia	Malaysia	2021-05-10	117.559	25
TRUE_SETS_5103	Asia	Malaysia	2021-05-11	121.277	24
TRUE_SETS_5104	Asia	Malaysia	2021-05-12	125.727	23
TRUE_SETS_5105	Asia	Malaysia	2021-05-13	131.411	22
TRUE_SETS_5106	Asia	Malaysia	2021-05-14	129.733	21
TRUE_SETS_5107	Asia	Malaysia	2021-05-15	128.081	20
TRUE_SETS_5108	Asia	Malaysia	2021-05-16	128.286	19
TRUE_SETS_5109	Asia	Malaysia	2021-05-17	131.071	18
TRUE_SETS_5110	Asia	Malaysia	2021-05-18	134.959	17
TRUE_SETS_5111	Asia	Malaysia	2021-05-19	140.668	16
TRUE_SETS_5112	Asia	Malaysia	2021-05-20	149.172	15
TRUE_SETS_5113	Asia	Malaysia	2021-05-21	159.545	14
TRUE_SETS_5114	Asia	Malaysia	2021-05-22	169.047	13
TRUE_SETS_5115	Asia	Malaysia	2021-05-23	182.977	12
TRUE_SETS_5116	Asia	Malaysia	2021-05-24	191.969	11
TRUE_SETS_5117	Asia	Malaysia	2021-05-25	202.534	10
TRUE_SETS_5118	Asia	Malaysia	2021-05-26	208.649	9
TRUE_SETS_5119	Asia	Malaysia	2021-05-27	213.23	8
TRUE_SETS_5120	Asia	Malaysia	2021-05-28	221.062	7
TRUE_SETS_5121	Asia	Malaysia	2021-05-29	232.83	6
TRUE_SETS_5122	Asia	Malaysia	2021-05-30	232.93	5
TRUE_SETS_5123	Asia	Malaysia	2021-05-31	234.303	4
TRUE_SETS_5124	Asia	Malaysia	2021-06-01	233.501	3
TRUE_SETS_5125	Asia	Malaysia	2021-06-02	234.482	2
TRUE_SETS_5126	Asia	Malaysia	2021-06-03	236.016	1
TRUE_SETS_5127	Asia	Malaysia	2021-08-02	515.322	30
TRUE_SETS_5128	Asia	Malaysia	2021-08-03	519.628	29
TRUE_SETS_5129	Asia	Malaysia	2021-08-04	530.15	28
TRUE_SETS_5130	Asia	Malaysia	2021-08-05	545.082	27
TRUE_SETS_5131	Asia	Malaysia	2021-08-06	562.73	26
TRUE_SETS_5132	Asia	Malaysia	2021-08-07	569.141	25
TRUE_SETS_5133	Asia	Malaysia	2021-08-08	575.845	24
TRUE_SETS_5134	Asia	Malaysia	2021-08-09	582.261	23
TRUE_SETS_5135	Asia	Malaysia	2021-08-10	594.839	22
TRUE_SETS_5136	Asia	Malaysia	2021-08-11	599.028	21
TRUE_SETS_5137	Asia	Malaysia	2021-08-12	603.7	20
TRUE_SETS_5138	Asia	Malaysia	2021-08-13	606.224	19
TRUE_SETS_5139	Asia	Malaysia	2021-08-14	612.383	18
TRUE_SETS_5140	Asia	Malaysia	2021-08-15	620.481	17
TRUE_SETS_5141	Asia	Malaysia	2021-08-16	631.395	16
TRUE_SETS_5142	Asia	Malaysia	2021-08-17	629.826	15
TRUE_SETS_5143	Asia	Malaysia	2021-08-18	636.198	14
TRUE_SETS_5144	Asia	Malaysia	2021-08-19	641.777	13
TRUE_SETS_5145	Asia	Malaysia	2021-08-20	650.912	12
TRUE_SETS_5146	Asia	Malaysia	2021-08-21	657.851	11
TRUE_SETS_5147	Asia	Malaysia	2021-08-22	654.63	10
TRUE_SETS_5148	Asia	Malaysia	2021-08-23	645.617	9
TRUE_SETS_5149	Asia	Malaysia	2021-08-24	650.873	8
TRUE_SETS_5150	Asia	Malaysia	2021-08-25	652.617	7
TRUE_SETS_5151	Asia	Malaysia	2021-08-26	659.812	6
TRUE_SETS_5152	Asia	Malaysia	2021-08-27	653.301	5
TRUE_SETS_5153	Asia	Malaysia	2021-08-28	654.761	4
TRUE_SETS_5154	Asia	Malaysia	2021-08-29	658.126	3
TRUE_SETS_5155	Asia	Malaysia	2021-08-30	665.082	2
TRUE_SETS_5156	Asia	Malaysia	2021-08-31	665.344	1
TRUE_SETS_5157	Asia	Maldives	2020-05-03	82.253	30
TRUE_SETS_5158	Asia	Maldives	2020-05-04	82.778	29
TRUE_SETS_5159	Asia	Maldives	2020-05-05	84.881	28
TRUE_SETS_5160	Asia	Maldives	2020-05-06	89.085	27
TRUE_SETS_5161	Asia	Maldives	2020-05-07	47.302	26
TRUE_SETS_5162	Asia	Maldives	2020-05-08	66.486	25
TRUE_SETS_5163	Asia	Maldives	2020-05-09	71.216	24
TRUE_SETS_5164	Asia	Maldives	2020-05-10	80.939	23
TRUE_SETS_5165	Asia	Maldives	2020-05-11	93.553	22
TRUE_SETS_5166	Asia	Maldives	2020-05-12	86.983	21
TRUE_SETS_5167	Asia	Maldives	2020-05-13	88.823	20
TRUE_SETS_5168	Asia	Maldives	2020-05-14	87.771	19
TRUE_SETS_5169	Asia	Maldives	2020-05-15	75.42	18
TRUE_SETS_5170	Asia	Maldives	2020-05-16	75.683	17
TRUE_SETS_5171	Asia	Maldives	2020-05-17	68.062	16
TRUE_SETS_5172	Asia	Maldives	2020-05-18	54.923	15
TRUE_SETS_5173	Asia	Maldives	2020-05-19	62.806	14
TRUE_SETS_5174	Asia	Maldives	2020-05-20	60.704	13
TRUE_SETS_5175	Asia	Maldives	2020-05-21	61.493	12
TRUE_SETS_5176	Asia	Maldives	2020-05-22	63.858	11
TRUE_SETS_5177	Asia	Maldives	2020-05-23	61.755	10
TRUE_SETS_5178	Asia	Maldives	2020-05-24	72.792	9
TRUE_SETS_5179	Asia	Maldives	2020-05-25	75.946	8
TRUE_SETS_5180	Asia	Maldives	2020-05-26	77.523	7
TRUE_SETS_5181	Asia	Maldives	2020-05-27	71.216	6
TRUE_SETS_5182	Asia	Maldives	2020-05-28	78.048	5
TRUE_SETS_5183	Asia	Maldives	2020-05-29	83.304	4
TRUE_SETS_5184	Asia	Maldives	2020-05-30	94.341	3
TRUE_SETS_5185	Asia	Maldives	2020-05-31	105.641	2
TRUE_SETS_5186	Asia	Maldives	2020-06-01	114.05	1
TRUE_SETS_5187	Asia	Maldives	2020-07-26	88.297	30
TRUE_SETS_5188	Asia	Maldives	2020-07-27	97.232	29
TRUE_SETS_5189	Asia	Maldives	2020-07-28	121.408	28
TRUE_SETS_5190	Asia	Maldives	2020-07-29	121.934	27
TRUE_SETS_5191	Asia	Maldives	2020-07-30	157.41	26
TRUE_SETS_5192	Asia	Maldives	2020-07-31	162.403	25
TRUE_SETS_5193	Asia	Maldives	2020-08-01	183.164	24
TRUE_SETS_5194	Asia	Maldives	2020-08-02	226.524	23
TRUE_SETS_5195	Asia	Maldives	2020-08-03	242.817	22
TRUE_SETS_5196	Asia	Maldives	2020-08-04	247.021	21
TRUE_SETS_5197	Asia	Maldives	2020-08-05	269.884	20
TRUE_SETS_5198	Asia	Maldives	2020-08-06	252.54	19
TRUE_SETS_5199	Asia	Maldives	2020-08-07	256.482	18
TRUE_SETS_5200	Asia	Maldives	2020-08-08	249.386	17
TRUE_SETS_5201	Asia	Maldives	2020-08-09	230.466	16
TRUE_SETS_5202	Asia	Maldives	2020-08-10	227.049	15
TRUE_SETS_5203	Asia	Maldives	2020-08-11	204.187	14
TRUE_SETS_5204	Asia	Maldives	2020-08-12	202.873	13
TRUE_SETS_5205	Asia	Maldives	2020-08-13	213.91	12
TRUE_SETS_5206	Asia	Maldives	2020-08-14	211.019	11
TRUE_SETS_5207	Asia	Maldives	2020-08-15	205.238	10
TRUE_SETS_5208	Asia	Maldives	2020-08-16	195.515	9
TRUE_SETS_5209	Asia	Maldives	2020-08-17	197.617	8
TRUE_SETS_5210	Asia	Maldives	2020-08-18	224.947	7
TRUE_SETS_5211	Asia	Maldives	2020-08-19	225.735	6
TRUE_SETS_5212	Asia	Maldives	2020-08-20	230.203	5
TRUE_SETS_5213	Asia	Maldives	2020-08-21	260.686	4
TRUE_SETS_5214	Asia	Maldives	2020-08-22	257.796	3
TRUE_SETS_5215	Asia	Maldives	2020-08-23	261.212	2
TRUE_SETS_5216	Asia	Maldives	2020-08-24	263.577	1
TRUE_SETS_5217	Asia	Maldives	2021-04-24	387.876	30
TRUE_SETS_5218	Asia	Maldives	2021-04-25	401.015	29
TRUE_SETS_5219	Asia	Maldives	2021-04-26	445.952	28
TRUE_SETS_5220	Asia	Maldives	2021-04-27	504.817	27
TRUE_SETS_5221	Asia	Maldives	2021-04-28	560.265	26
TRUE_SETS_5222	Asia	Maldives	2021-04-29	600.735	25
TRUE_SETS_5223	Asia	Maldives	2021-04-30	639.102	24
TRUE_SETS_5224	Asia	Maldives	2021-05-01	687.455	23
TRUE_SETS_5225	Asia	Maldives	2021-05-02	754.466	22
TRUE_SETS_5226	Asia	Maldives	2021-05-03	822.003	21
TRUE_SETS_5227	Asia	Maldives	2021-05-04	878.502	20
TRUE_SETS_5228	Asia	Maldives	2021-05-05	949.455	19
TRUE_SETS_5229	Asia	Maldives	2021-05-06	1050.63	18
TRUE_SETS_5230	Asia	Maldives	2021-05-07	1129.73	17
TRUE_SETS_5231	Asia	Maldives	2021-05-08	1179.13	16
TRUE_SETS_5232	Asia	Maldives	2021-05-09	1332.34	15
TRUE_SETS_5233	Asia	Maldives	2021-05-10	1495	14
TRUE_SETS_5234	Asia	Maldives	2021-05-11	1731.51	13
TRUE_SETS_5235	Asia	Maldives	2021-05-12	1951.73	12
TRUE_SETS_5236	Asia	Maldives	2021-05-13	2086.54	11
TRUE_SETS_5237	Asia	Maldives	2021-05-14	2270.76	10
TRUE_SETS_5238	Asia	Maldives	2021-05-15	2380.34	9
TRUE_SETS_5239	Asia	Maldives	2021-05-16	2288.36	8
TRUE_SETS_5240	Asia	Maldives	2021-05-17	2348.54	7
TRUE_SETS_5241	Asia	Maldives	2021-05-18	2339.08	6
TRUE_SETS_5242	Asia	Maldives	2021-05-19	2237.91	5
TRUE_SETS_5243	Asia	Maldives	2021-05-20	2494.91	4
TRUE_SETS_5244	Asia	Maldives	2021-05-21	2530.65	3
TRUE_SETS_5245	Asia	Maldives	2021-05-22	2781.09	2
TRUE_SETS_5246	Asia	Maldives	2021-05-23	2996.05	1
TRUE_SETS_5247	Asia	Maldives	2022-01-02	312.193	30
TRUE_SETS_5248	Asia	Maldives	2022-01-03	331.639	29
TRUE_SETS_5249	Asia	Maldives	2022-01-04	341.625	28
TRUE_SETS_5250	Asia	Maldives	2022-01-05	348.458	27
TRUE_SETS_5251	Asia	Maldives	2022-01-06	396.811	26
TRUE_SETS_5252	Asia	Maldives	2022-01-07	428.608	25
TRUE_SETS_5253	Asia	Maldives	2022-01-08	466.975	24
TRUE_SETS_5254	Asia	Maldives	2022-01-09	525.577	23
TRUE_SETS_5255	Asia	Maldives	2022-01-10	581.288	22
TRUE_SETS_5256	Asia	Maldives	2022-01-11	677.206	21
TRUE_SETS_5257	Asia	Maldives	2022-01-12	759.196	20
TRUE_SETS_5258	Asia	Maldives	2022-01-13	893.744	19
TRUE_SETS_5259	Asia	Maldives	2022-01-14	1074.02	18
TRUE_SETS_5260	Asia	Maldives	2022-01-15	1236.16	17
TRUE_SETS_5261	Asia	Maldives	2022-01-16	1452.96	16
TRUE_SETS_5262	Asia	Maldives	2022-01-17	1706.81	15
TRUE_SETS_5263	Asia	Maldives	2022-01-18	1969.86	14
TRUE_SETS_5264	Asia	Maldives	2022-01-19	2390.59	13
TRUE_SETS_5265	Asia	Maldives	2022-01-20	2754.03	12
TRUE_SETS_5266	Asia	Maldives	2022-01-21	2945.86	11
TRUE_SETS_5267	Asia	Maldives	2022-01-22	3312.45	10
TRUE_SETS_5268	Asia	Maldives	2022-01-23	3647.51	9
TRUE_SETS_5269	Asia	Maldives	2022-01-24	3985.72	8
TRUE_SETS_5270	Asia	Maldives	2022-01-25	4252.44	7
TRUE_SETS_5271	Asia	Maldives	2022-01-26	4430.09	6
TRUE_SETS_5272	Asia	Maldives	2022-01-27	4508.93	5
TRUE_SETS_5273	Asia	Maldives	2022-01-28	4722.57	4
TRUE_SETS_5274	Asia	Maldives	2022-01-29	4811.92	3
TRUE_SETS_5275	Asia	Maldives	2022-01-30	4904.95	2
TRUE_SETS_5276	Asia	Maldives	2022-01-31	4917.3	1
TRUE_SETS_5277	Asia	Mongolia	2021-08-09	316.413	30
TRUE_SETS_5278	Asia	Mongolia	2021-08-10	357.477	29
TRUE_SETS_5279	Asia	Mongolia	2021-08-11	357.005	28
TRUE_SETS_5280	Asia	Mongolia	2021-08-12	314.911	27
TRUE_SETS_5281	Asia	Mongolia	2021-08-13	377.259	26
TRUE_SETS_5282	Asia	Mongolia	2021-08-14	395.71	25
TRUE_SETS_5283	Asia	Mongolia	2021-08-15	342.759	24
TRUE_SETS_5284	Asia	Mongolia	2021-08-16	388.286	23
TRUE_SETS_5285	Asia	Mongolia	2021-08-17	402.918	22
TRUE_SETS_5286	Asia	Mongolia	2021-08-18	409.526	21
TRUE_SETS_5287	Asia	Mongolia	2021-08-19	428.063	20
TRUE_SETS_5288	Asia	Mongolia	2021-08-20	444.712	19
TRUE_SETS_5289	Asia	Mongolia	2021-08-21	455.396	18
TRUE_SETS_5290	Asia	Mongolia	2021-08-22	543.189	17
TRUE_SETS_5291	Asia	Mongolia	2021-08-23	566.145	16
TRUE_SETS_5292	Asia	Mongolia	2021-08-24	510.449	15
TRUE_SETS_5293	Asia	Mongolia	2021-08-25	546.75	14
TRUE_SETS_5294	Asia	Mongolia	2021-08-26	572.153	13
TRUE_SETS_5295	Asia	Mongolia	2021-08-27	591.376	12
TRUE_SETS_5296	Asia	Mongolia	2021-08-28	624.459	11
TRUE_SETS_5297	Asia	Mongolia	2021-08-29	679.254	10
TRUE_SETS_5298	Asia	Mongolia	2021-08-30	728.342	9
TRUE_SETS_5299	Asia	Mongolia	2021-08-31	728.342	8
TRUE_SETS_5300	Asia	Mongolia	2021-09-01	783.824	7
TRUE_SETS_5301	Asia	Mongolia	2021-09-02	841.237	6
TRUE_SETS_5302	Asia	Mongolia	2021-09-03	1057.71	5
TRUE_SETS_5303	Asia	Mongolia	2021-09-04	953.788	4
TRUE_SETS_5304	Asia	Mongolia	2021-09-05	1072.69	3
TRUE_SETS_5305	Asia	Mongolia	2021-09-06	955.118	2
TRUE_SETS_5306	Asia	Mongolia	2021-09-07	1125.17	1
TRUE_SETS_5307	Asia	Mongolia	2021-12-23	69.384	30
TRUE_SETS_5308	Asia	Mongolia	2021-12-24	76.851	29
TRUE_SETS_5309	Asia	Mongolia	2021-12-25	65.394	28
TRUE_SETS_5310	Asia	Mongolia	2021-12-26	63.592	27
TRUE_SETS_5311	Asia	Mongolia	2021-12-27	70.328	26
TRUE_SETS_5312	Asia	Mongolia	2021-12-28	45.956	25
TRUE_SETS_5313	Asia	Mongolia	2021-12-29	52.092	24
TRUE_SETS_5314	Asia	Mongolia	2021-12-30	63.763	23
TRUE_SETS_5315	Asia	Mongolia	2021-12-31	45.055	22
TRUE_SETS_5316	Asia	Mongolia	2022-01-01	67.153	21
TRUE_SETS_5317	Asia	Mongolia	2022-01-02	54.838	20
TRUE_SETS_5318	Asia	Mongolia	2022-01-03	74.963	19
TRUE_SETS_5319	Asia	Mongolia	2022-01-04	100.064	18
TRUE_SETS_5320	Asia	Mongolia	2022-01-05	110.191	17
TRUE_SETS_5321	Asia	Mongolia	2022-01-06	98.52	16
TRUE_SETS_5322	Asia	Mongolia	2022-01-07	176.314	15
TRUE_SETS_5323	Asia	Mongolia	2022-01-08	154.216	14
TRUE_SETS_5324	Asia	Mongolia	2022-01-09	225.403	13
TRUE_SETS_5325	Asia	Mongolia	2022-01-10	250.376	12
TRUE_SETS_5326	Asia	Mongolia	2022-01-11	303.283	11
TRUE_SETS_5327	Asia	Mongolia	2022-01-12	376.615	10
TRUE_SETS_5328	Asia	Mongolia	2022-01-13	377.387	9
TRUE_SETS_5329	Asia	Mongolia	2022-01-14	385.84	8
TRUE_SETS_5330	Asia	Mongolia	2022-01-15	603.82	7
TRUE_SETS_5331	Asia	Mongolia	2022-01-16	604.42	6
TRUE_SETS_5332	Asia	Mongolia	2022-01-17	644.197	5
TRUE_SETS_5333	Asia	Mongolia	2022-01-18	698.692	4
TRUE_SETS_5334	Asia	Mongolia	2022-01-19	734.736	3
TRUE_SETS_5335	Asia	Mongolia	2022-01-20	733.963	2
TRUE_SETS_5336	Asia	Mongolia	2022-01-21	902.511	1
TRUE_SETS_5337	Asia	Myanmar	2021-06-23	9.178	30
TRUE_SETS_5338	Asia	Myanmar	2021-06-24	10.286	29
TRUE_SETS_5339	Asia	Myanmar	2021-06-25	11.74	28
TRUE_SETS_5340	Asia	Myanmar	2021-06-26	12.358	27
TRUE_SETS_5341	Asia	Myanmar	2021-06-27	13.393	26
TRUE_SETS_5342	Asia	Myanmar	2021-06-28	15.035	25
TRUE_SETS_5343	Asia	Myanmar	2021-06-29	16.813	24
TRUE_SETS_5344	Asia	Myanmar	2021-06-30	19.158	23
TRUE_SETS_5345	Asia	Myanmar	2021-07-01	22.503	22
TRUE_SETS_5346	Asia	Myanmar	2021-07-02	25.12	21
TRUE_SETS_5347	Asia	Myanmar	2021-07-03	27.971	20
TRUE_SETS_5348	Asia	Myanmar	2021-07-04	31.918	19
TRUE_SETS_5349	Asia	Myanmar	2021-07-05	36.464	18
TRUE_SETS_5350	Asia	Myanmar	2021-07-06	42.433	17
TRUE_SETS_5351	Asia	Myanmar	2021-07-07	48.603	16
TRUE_SETS_5352	Asia	Myanmar	2021-07-08	53.977	15
TRUE_SETS_5353	Asia	Myanmar	2021-07-09	60.382	14
TRUE_SETS_5354	Asia	Myanmar	2021-07-10	66.898	13
TRUE_SETS_5355	Asia	Myanmar	2021-07-11	69.878	12
TRUE_SETS_5356	Asia	Myanmar	2021-07-12	75.208	11
TRUE_SETS_5357	Asia	Myanmar	2021-07-13	76.368	10
TRUE_SETS_5358	Asia	Myanmar	2021-07-14	84.542	9
TRUE_SETS_5359	Asia	Myanmar	2021-07-15	84.688	8
TRUE_SETS_5360	Asia	Myanmar	2021-07-16	89.573	7
TRUE_SETS_5361	Asia	Myanmar	2021-07-17	92.492	6
TRUE_SETS_5362	Asia	Myanmar	2021-07-18	97.247	5
TRUE_SETS_5363	Asia	Myanmar	2021-07-19	97.703	4
TRUE_SETS_5364	Asia	Myanmar	2021-07-20	102.429	3
TRUE_SETS_5365	Asia	Myanmar	2021-07-21	99.848	2
TRUE_SETS_5366	Asia	Myanmar	2021-07-22	106.399	1
TRUE_SETS_5367	Asia	Nepal	2020-09-22	47.39	30
TRUE_SETS_5368	Asia	Nepal	2020-09-23	45.623	29
TRUE_SETS_5369	Asia	Nepal	2020-09-24	46.831	28
TRUE_SETS_5370	Asia	Nepal	2020-09-25	43.428	27
TRUE_SETS_5371	Asia	Nepal	2020-09-26	43.442	26
TRUE_SETS_5372	Asia	Nepal	2020-09-27	44.636	25
TRUE_SETS_5373	Asia	Nepal	2020-09-28	45.584	24
TRUE_SETS_5374	Asia	Nepal	2020-09-29	46.34	23
TRUE_SETS_5375	Asia	Nepal	2020-09-30	48.203	22
TRUE_SETS_5376	Asia	Nepal	2020-10-01	50.196	21
TRUE_SETS_5377	Asia	Nepal	2020-10-02	56.979	20
TRUE_SETS_5378	Asia	Nepal	2020-10-03	61.375	19
TRUE_SETS_5379	Asia	Nepal	2020-10-04	64.648	18
TRUE_SETS_5380	Asia	Nepal	2020-10-05	69.891	17
TRUE_SETS_5381	Asia	Nepal	2020-10-06	70.074	16
TRUE_SETS_5382	Asia	Nepal	2020-10-07	79.124	15
TRUE_SETS_5383	Asia	Nepal	2020-10-08	90.933	14
TRUE_SETS_5384	Asia	Nepal	2020-10-09	87.741	13
TRUE_SETS_5385	Asia	Nepal	2020-10-10	101.644	12
TRUE_SETS_5386	Asia	Nepal	2020-10-11	100.768	11
TRUE_SETS_5387	Asia	Nepal	2020-10-12	108.504	10
TRUE_SETS_5388	Asia	Nepal	2020-10-13	118.157	9
TRUE_SETS_5389	Asia	Nepal	2020-10-14	114.3	8
TRUE_SETS_5390	Asia	Nepal	2020-10-15	111.34	7
TRUE_SETS_5391	Asia	Nepal	2020-10-16	122.571	6
TRUE_SETS_5392	Asia	Nepal	2020-10-17	113.708	5
TRUE_SETS_5393	Asia	Nepal	2020-10-18	117.901	4
TRUE_SETS_5394	Asia	Nepal	2020-10-19	116.664	3
TRUE_SETS_5395	Asia	Nepal	2020-10-20	114.435	2
TRUE_SETS_5396	Asia	Nepal	2020-10-21	129.383	1
TRUE_SETS_5397	Asia	Nepal	2021-04-13	12.103	30
TRUE_SETS_5398	Asia	Nepal	2021-04-14	13.46	29
TRUE_SETS_5399	Asia	Nepal	2021-04-15	14.221	28
TRUE_SETS_5400	Asia	Nepal	2021-04-16	16.859	27
TRUE_SETS_5401	Asia	Nepal	2021-04-17	18.934	26
TRUE_SETS_5402	Asia	Nepal	2021-04-18	22.361	25
TRUE_SETS_5403	Asia	Nepal	2021-04-19	25.88	24
TRUE_SETS_5404	Asia	Nepal	2021-04-20	31.691	23
TRUE_SETS_5405	Asia	Nepal	2021-04-21	39.586	22
TRUE_SETS_5406	Asia	Nepal	2021-04-22	48.612	21
TRUE_SETS_5407	Asia	Nepal	2021-04-23	56.378	20
TRUE_SETS_5408	Asia	Nepal	2021-04-24	64.648	19
TRUE_SETS_5409	Asia	Nepal	2021-04-25	74.358	18
TRUE_SETS_5410	Asia	Nepal	2021-04-26	85.021	17
TRUE_SETS_5411	Asia	Nepal	2021-04-27	98.005	16
TRUE_SETS_5412	Asia	Nepal	2021-04-28	110.3	15
TRUE_SETS_5413	Asia	Nepal	2021-04-29	122.171	14
TRUE_SETS_5414	Asia	Nepal	2021-04-30	137.615	13
TRUE_SETS_5415	Asia	Nepal	2021-05-01	153.116	12
TRUE_SETS_5416	Asia	Nepal	2021-05-02	172.878	11
TRUE_SETS_5417	Asia	Nepal	2021-05-03	191.874	10
TRUE_SETS_5418	Asia	Nepal	2021-05-04	207.39	9
TRUE_SETS_5419	Asia	Nepal	2021-05-05	225.833	8
TRUE_SETS_5420	Asia	Nepal	2021-05-06	245.758	7
TRUE_SETS_5421	Asia	Nepal	2021-05-07	261.962	6
TRUE_SETS_5422	Asia	Nepal	2021-05-08	274.388	5
TRUE_SETS_5423	Asia	Nepal	2021-05-09	282.283	4
TRUE_SETS_5424	Asia	Nepal	2021-05-10	290.654	3
TRUE_SETS_5425	Asia	Nepal	2021-05-11	298.983	2
TRUE_SETS_5426	Asia	Nepal	2021-05-12	302.03	1
TRUE_SETS_5427	Asia	Nepal	2021-12-27	7.548	30
TRUE_SETS_5428	Asia	Nepal	2021-12-28	7.496	29
TRUE_SETS_5429	Asia	Nepal	2021-12-29	7.457	28
TRUE_SETS_5430	Asia	Nepal	2021-12-30	7.428	27
TRUE_SETS_5431	Asia	Nepal	2021-12-31	7.366	26
TRUE_SETS_5432	Asia	Nepal	2022-01-01	8.256	25
TRUE_SETS_5433	Asia	Nepal	2022-01-02	8.256	24
TRUE_SETS_5434	Asia	Nepal	2022-01-03	8.449	23
TRUE_SETS_5435	Asia	Nepal	2022-01-04	8.997	22
TRUE_SETS_5436	Asia	Nepal	2022-01-05	9.773	21
TRUE_SETS_5437	Asia	Nepal	2022-01-06	10.942	20
TRUE_SETS_5438	Asia	Nepal	2022-01-07	12.618	19
TRUE_SETS_5439	Asia	Nepal	2022-01-08	14.322	18
TRUE_SETS_5440	Asia	Nepal	2022-01-09	17.345	17
TRUE_SETS_5441	Asia	Nepal	2022-01-10	22.477	16
TRUE_SETS_5442	Asia	Nepal	2022-01-11	30.305	15
TRUE_SETS_5443	Asia	Nepal	2022-01-12	40.308	14
TRUE_SETS_5444	Asia	Nepal	2022-01-13	52.074	13
TRUE_SETS_5445	Asia	Nepal	2022-01-14	69.558	12
TRUE_SETS_5446	Asia	Nepal	2022-01-15	84.034	11
TRUE_SETS_5447	Asia	Nepal	2022-01-16	101.813	10
TRUE_SETS_5448	Asia	Nepal	2022-01-17	122.947	9
TRUE_SETS_5449	Asia	Nepal	2022-01-18	155.437	8
TRUE_SETS_5450	Asia	Nepal	2022-01-19	189.395	7
TRUE_SETS_5451	Asia	Nepal	2022-01-20	223.719	6
TRUE_SETS_5452	Asia	Nepal	2022-01-21	245.917	5
TRUE_SETS_5453	Asia	Nepal	2022-01-22	267.624	4
TRUE_SETS_5454	Asia	Nepal	2022-01-23	272.746	3
TRUE_SETS_5455	Asia	Nepal	2022-01-24	283.852	2
TRUE_SETS_5456	Asia	Nepal	2022-01-25	287.231	1
TRUE_SETS_5457	Asia	Oman	2020-06-16	193.389	30
TRUE_SETS_5458	Asia	Oman	2020-06-17	196.698	29
TRUE_SETS_5459	Asia	Oman	2020-06-18	187.728	28
TRUE_SETS_5460	Asia	Oman	2020-06-19	180.48	27
TRUE_SETS_5461	Asia	Oman	2020-06-20	177.471	26
TRUE_SETS_5462	Asia	Oman	2020-06-21	163.824	25
TRUE_SETS_5463	Asia	Oman	2020-06-22	179.194	24
TRUE_SETS_5464	Asia	Oman	2020-06-23	194.866	23
TRUE_SETS_5465	Asia	Oman	2020-06-24	203.946	22
TRUE_SETS_5466	Asia	Oman	2020-06-25	221.094	21
TRUE_SETS_5467	Asia	Oman	2020-06-26	228.752	20
TRUE_SETS_5468	Asia	Oman	2020-06-27	229.381	19
TRUE_SETS_5469	Asia	Oman	2020-06-28	237.367	18
TRUE_SETS_5470	Asia	Oman	2020-06-29	218.359	17
TRUE_SETS_5471	Asia	Oman	2020-06-30	209.935	16
TRUE_SETS_5472	Asia	Oman	2020-07-01	209.443	15
TRUE_SETS_5473	Asia	Oman	2020-07-02	209.306	14
TRUE_SETS_5474	Asia	Oman	2020-07-03	215.925	13
TRUE_SETS_5475	Asia	Oman	2020-07-04	222.981	12
TRUE_SETS_5476	Asia	Oman	2020-07-05	219.562	11
TRUE_SETS_5477	Asia	Oman	2020-07-06	237.258	10
TRUE_SETS_5478	Asia	Oman	2020-07-07	244.15	9
TRUE_SETS_5479	Asia	Oman	2020-07-08	246.502	8
TRUE_SETS_5480	Asia	Oman	2020-07-09	250.796	7
TRUE_SETS_5481	Asia	Oman	2020-07-10	264.881	6
TRUE_SETS_5482	Asia	Oman	2020-07-11	262.31	5
TRUE_SETS_5483	Asia	Oman	2020-07-12	269.038	4
TRUE_SETS_5484	Asia	Oman	2020-07-13	285.639	3
TRUE_SETS_5485	Asia	Oman	2020-07-14	289.112	2
TRUE_SETS_5486	Asia	Oman	2020-07-15	301.939	1
TRUE_SETS_5487	Asia	Oman	2020-09-09	55	30
TRUE_SETS_5488	Asia	Oman	2020-09-10	53.523	29
TRUE_SETS_5489	Asia	Oman	2020-09-11	53.523	28
TRUE_SETS_5490	Asia	Oman	2020-09-12	53.523	27
TRUE_SETS_5491	Asia	Oman	2020-09-13	73.133	26
TRUE_SETS_5492	Asia	Oman	2020-09-14	79.15	25
TRUE_SETS_5493	Asia	Oman	2020-09-15	83.963	24
TRUE_SETS_5494	Asia	Oman	2020-09-16	89.078	23
TRUE_SETS_5495	Asia	Oman	2020-09-17	93.426	22
TRUE_SETS_5496	Asia	Oman	2020-09-18	93.426	21
TRUE_SETS_5497	Asia	Oman	2020-09-19	93.426	20
TRUE_SETS_5498	Asia	Oman	2020-09-20	101.987	19
TRUE_SETS_5499	Asia	Oman	2020-09-21	104.722	18
TRUE_SETS_5500	Asia	Oman	2020-09-22	110.793	17
TRUE_SETS_5501	Asia	Oman	2020-09-23	113.309	16
TRUE_SETS_5502	Asia	Oman	2020-09-24	113.61	15
TRUE_SETS_5503	Asia	Oman	2020-09-25	113.61	14
TRUE_SETS_5504	Asia	Oman	2020-09-26	113.61	13
TRUE_SETS_5505	Asia	Oman	2020-09-27	108.715	12
TRUE_SETS_5506	Asia	Oman	2020-09-28	109.562	11
TRUE_SETS_5507	Asia	Oman	2020-09-29	105.952	10
TRUE_SETS_5508	Asia	Oman	2020-09-30	88.777	9
TRUE_SETS_5509	Asia	Oman	2020-10-01	73.242	8
TRUE_SETS_5510	Asia	Oman	2020-10-02	73.242	7
TRUE_SETS_5511	Asia	Oman	2020-10-03	73.242	6
TRUE_SETS_5512	Asia	Oman	2020-10-04	104.475	5
TRUE_SETS_5513	Asia	Oman	2020-10-05	102.752	4
TRUE_SETS_5514	Asia	Oman	2020-10-06	111.121	3
TRUE_SETS_5515	Asia	Oman	2020-10-07	133.466	2
TRUE_SETS_5516	Asia	Oman	2020-10-08	151.626	1
TRUE_SETS_5517	Asia	Oman	2021-03-28	144.597	30
TRUE_SETS_5518	Asia	Oman	2021-03-29	146.457	29
TRUE_SETS_5519	Asia	Oman	2021-03-30	155.674	28
TRUE_SETS_5520	Asia	Oman	2021-03-31	167.188	27
TRUE_SETS_5521	Asia	Oman	2021-04-01	169.02	26
TRUE_SETS_5522	Asia	Oman	2021-04-02	169.02	25
TRUE_SETS_5523	Asia	Oman	2021-04-03	169.02	24
TRUE_SETS_5524	Asia	Oman	2021-04-04	193.362	23
TRUE_SETS_5525	Asia	Oman	2021-04-05	202.141	22
TRUE_SETS_5526	Asia	Oman	2021-04-06	203.043	21
TRUE_SETS_5527	Asia	Oman	2021-04-07	204.219	20
TRUE_SETS_5528	Asia	Oman	2021-04-08	218.441	19
TRUE_SETS_5529	Asia	Oman	2021-04-09	218.441	18
TRUE_SETS_5530	Asia	Oman	2021-04-10	218.441	17
TRUE_SETS_5531	Asia	Oman	2021-04-11	229.518	16
TRUE_SETS_5532	Asia	Oman	2021-04-12	239.446	15
TRUE_SETS_5533	Asia	Oman	2021-04-13	242.974	14
TRUE_SETS_5534	Asia	Oman	2021-04-14	244.724	13
TRUE_SETS_5535	Asia	Oman	2021-04-15	236.929	12
TRUE_SETS_5536	Asia	Oman	2021-04-16	236.929	11
TRUE_SETS_5537	Asia	Oman	2021-04-17	236.929	10
TRUE_SETS_5538	Asia	Oman	2021-04-18	231.979	9
TRUE_SETS_5539	Asia	Oman	2021-04-19	229.764	8
TRUE_SETS_5540	Asia	Oman	2021-04-20	227.795	7
TRUE_SETS_5541	Asia	Oman	2021-04-21	222.544	6
TRUE_SETS_5542	Asia	Oman	2021-04-22	235.48	5
TRUE_SETS_5543	Asia	Oman	2021-04-23	235.48	4
TRUE_SETS_5544	Asia	Oman	2021-04-24	235.48	3
TRUE_SETS_5545	Asia	Oman	2021-04-25	240.266	2
TRUE_SETS_5546	Asia	Oman	2021-04-26	241.77	1
TRUE_SETS_5547	Asia	Pakistan	2021-12-31	1.809	30
TRUE_SETS_5548	Asia	Pakistan	2022-01-01	1.958	29
TRUE_SETS_5549	Asia	Pakistan	2022-01-02	2.233	28
TRUE_SETS_5550	Asia	Pakistan	2022-01-03	2.432	27
TRUE_SETS_5551	Asia	Pakistan	2022-01-04	2.781	26
TRUE_SETS_5552	Asia	Pakistan	2022-01-05	3.164	25
TRUE_SETS_5553	Asia	Pakistan	2022-01-06	3.657	24
TRUE_SETS_5554	Asia	Pakistan	2022-01-07	4.157	23
TRUE_SETS_5555	Asia	Pakistan	2022-01-08	4.777	22
TRUE_SETS_5556	Asia	Pakistan	2022-01-09	5.374	21
TRUE_SETS_5557	Asia	Pakistan	2022-01-10	5.905	20
TRUE_SETS_5558	Asia	Pakistan	2022-01-11	6.651	19
TRUE_SETS_5559	Asia	Pakistan	2022-01-12	7.878	18
TRUE_SETS_5560	Asia	Pakistan	2022-01-13	9.321	17
TRUE_SETS_5561	Asia	Pakistan	2022-01-14	11.186	16
TRUE_SETS_5562	Asia	Pakistan	2022-01-15	12.744	15
TRUE_SETS_5563	Asia	Pakistan	2022-01-16	14.451	14
TRUE_SETS_5564	Asia	Pakistan	2022-01-17	16.713	13
TRUE_SETS_5565	Asia	Pakistan	2022-01-18	18.869	12
TRUE_SETS_5566	Asia	Pakistan	2022-01-19	21.273	11
TRUE_SETS_5567	Asia	Pakistan	2022-01-20	23.88	10
TRUE_SETS_5568	Asia	Pakistan	2022-01-21	25.31	9
TRUE_SETS_5569	Asia	Pakistan	2022-01-22	27.568	8
TRUE_SETS_5570	Asia	Pakistan	2022-01-23	29.379	7
TRUE_SETS_5571	Asia	Pakistan	2022-01-24	30.215	6
TRUE_SETS_5572	Asia	Pakistan	2022-01-25	30.04	5
TRUE_SETS_5573	Asia	Pakistan	2022-01-26	30.504	4
TRUE_SETS_5574	Asia	Pakistan	2022-01-27	30.824	3
TRUE_SETS_5575	Asia	Pakistan	2022-01-28	31.727	2
TRUE_SETS_5576	Asia	Pakistan	2022-01-29	31.963	1
TRUE_SETS_5577	Asia	Palestine	2020-08-19	66.249	30
TRUE_SETS_5578	Asia	Palestine	2020-08-20	68.327	29
TRUE_SETS_5579	Asia	Palestine	2020-08-21	67.808	28
TRUE_SETS_5580	Asia	Palestine	2020-08-22	63.541	27
TRUE_SETS_5581	Asia	Palestine	2020-08-23	62.036	26
TRUE_SETS_5582	Asia	Palestine	2020-08-24	64.799	25
TRUE_SETS_5583	Asia	Palestine	2020-08-25	64.881	24
TRUE_SETS_5584	Asia	Palestine	2020-08-26	69.722	23
TRUE_SETS_5585	Asia	Palestine	2020-08-27	73.524	22
TRUE_SETS_5586	Asia	Palestine	2020-08-28	80.363	21
TRUE_SETS_5587	Asia	Palestine	2020-08-29	87.31	20
TRUE_SETS_5588	Asia	Palestine	2020-08-30	93.054	19
TRUE_SETS_5589	Asia	Palestine	2020-08-31	96.173	18
TRUE_SETS_5590	Asia	Palestine	2020-09-01	98.552	17
TRUE_SETS_5591	Asia	Palestine	2020-09-02	101.753	16
TRUE_SETS_5592	Asia	Palestine	2020-09-03	103.777	15
TRUE_SETS_5593	Asia	Palestine	2020-09-04	106.43	14
TRUE_SETS_5594	Asia	Palestine	2020-09-05	106.867	13
TRUE_SETS_5595	Asia	Palestine	2020-09-06	107.305	12
TRUE_SETS_5596	Asia	Palestine	2020-09-07	110.779	11
TRUE_SETS_5597	Asia	Palestine	2020-09-08	111.654	10
TRUE_SETS_5598	Asia	Palestine	2020-09-09	110.615	9
TRUE_SETS_5599	Asia	Palestine	2020-09-10	114.69	8
TRUE_SETS_5600	Asia	Palestine	2020-09-11	112.53	7
TRUE_SETS_5601	Asia	Palestine	2020-09-12	118.465	6
TRUE_SETS_5602	Asia	Palestine	2020-09-13	121.638	5
TRUE_SETS_5603	Asia	Palestine	2020-09-14	125.358	4
TRUE_SETS_5604	Asia	Palestine	2020-09-15	133.673	3
TRUE_SETS_5605	Asia	Palestine	2020-09-16	139.144	2
TRUE_SETS_5606	Asia	Palestine	2020-09-17	141.66	1
TRUE_SETS_5607	Asia	Palestine	2020-11-07	113.159	30
TRUE_SETS_5608	Asia	Palestine	2020-11-08	112.092	29
TRUE_SETS_5609	Asia	Palestine	2020-11-09	111.135	28
TRUE_SETS_5610	Asia	Palestine	2020-11-10	109.794	27
TRUE_SETS_5611	Asia	Palestine	2020-11-11	108.727	26
TRUE_SETS_5612	Asia	Palestine	2020-11-12	112.475	25
TRUE_SETS_5613	Asia	Palestine	2020-11-13	117.289	24
TRUE_SETS_5614	Asia	Palestine	2020-11-14	123.361	23
TRUE_SETS_5615	Asia	Palestine	2020-11-15	133.29	22
TRUE_SETS_5616	Asia	Palestine	2020-11-16	137.557	21
TRUE_SETS_5617	Asia	Palestine	2020-11-17	150.796	20
TRUE_SETS_5618	Asia	Palestine	2020-11-18	167.427	19
TRUE_SETS_5619	Asia	Palestine	2020-11-19	178.122	18
TRUE_SETS_5620	Asia	Palestine	2020-11-20	198.417	17
TRUE_SETS_5621	Asia	Palestine	2020-11-21	221.202	16
TRUE_SETS_5622	Asia	Palestine	2020-11-22	235.59	15
TRUE_SETS_5623	Asia	Palestine	2020-11-23	255.175	14
TRUE_SETS_5624	Asia	Palestine	2020-11-24	275.498	13
TRUE_SETS_5625	Asia	Palestine	2020-11-25	288.326	12
TRUE_SETS_5626	Asia	Palestine	2020-11-26	306.27	11
TRUE_SETS_5627	Asia	Palestine	2020-11-27	318.961	10
TRUE_SETS_5628	Asia	Palestine	2020-11-28	318.277	9
TRUE_SETS_5629	Asia	Palestine	2020-11-29	326.62	8
TRUE_SETS_5630	Asia	Palestine	2020-11-30	340.57	7
TRUE_SETS_5631	Asia	Palestine	2020-12-01	355.505	6
TRUE_SETS_5632	Asia	Palestine	2020-12-02	368.306	5
TRUE_SETS_5633	Asia	Palestine	2020-12-03	388.82	4
TRUE_SETS_5634	Asia	Palestine	2020-12-04	389.696	3
TRUE_SETS_5635	Asia	Palestine	2020-12-05	388.629	2
TRUE_SETS_5636	Asia	Palestine	2020-12-06	395.33	1
TRUE_SETS_5637	Asia	Palestine	2021-08-09	25.055	30
TRUE_SETS_5638	Asia	Palestine	2021-08-10	25.083	29
TRUE_SETS_5639	Asia	Palestine	2021-08-11	28.201	28
TRUE_SETS_5640	Asia	Palestine	2021-08-12	46.199	27
TRUE_SETS_5641	Asia	Palestine	2021-08-13	53.147	26
TRUE_SETS_5642	Asia	Palestine	2021-08-14	63.759	25
TRUE_SETS_5643	Asia	Palestine	2021-08-15	55.663	24
TRUE_SETS_5644	Asia	Palestine	2021-08-16	82.934	23
TRUE_SETS_5645	Asia	Palestine	2021-08-17	77.956	22
TRUE_SETS_5646	Asia	Palestine	2021-08-18	114.472	21
TRUE_SETS_5647	Asia	Palestine	2021-08-19	119.231	20
TRUE_SETS_5648	Asia	Palestine	2021-08-20	133.919	19
TRUE_SETS_5649	Asia	Palestine	2021-08-21	146.885	18
TRUE_SETS_5650	Asia	Palestine	2021-08-22	171.666	17
TRUE_SETS_5651	Asia	Palestine	2021-08-23	180.611	16
TRUE_SETS_5652	Asia	Palestine	2021-08-24	223.555	15
TRUE_SETS_5653	Asia	Palestine	2021-08-25	224.321	14
TRUE_SETS_5654	Asia	Palestine	2021-08-26	246.914	13
TRUE_SETS_5655	Asia	Palestine	2021-08-27	271.614	12
TRUE_SETS_5656	Asia	Palestine	2021-08-28	281.871	11
TRUE_SETS_5657	Asia	Palestine	2021-08-29	303.48	10
TRUE_SETS_5658	Asia	Palestine	2021-08-30	333.212	9
TRUE_SETS_5659	Asia	Palestine	2021-08-31	357.72	8
TRUE_SETS_5660	Asia	Palestine	2021-09-01	386.66	7
TRUE_SETS_5661	Asia	Palestine	2021-09-02	413.602	6
TRUE_SETS_5662	Asia	Palestine	2021-09-03	430.862	5
TRUE_SETS_5663	Asia	Palestine	2021-09-04	440.381	4
TRUE_SETS_5664	Asia	Palestine	2021-09-05	446.59	3
TRUE_SETS_5665	Asia	Palestine	2021-09-06	455.643	2
TRUE_SETS_5666	Asia	Palestine	2021-09-07	463.74	1
TRUE_SETS_5667	Asia	Palestine	2022-01-05	45.57	30
TRUE_SETS_5668	Asia	Palestine	2022-01-06	45.57	29
TRUE_SETS_5669	Asia	Palestine	2022-01-07	45.57	28
TRUE_SETS_5670	Asia	Palestine	2022-01-08	45.57	27
TRUE_SETS_5671	Asia	Palestine	2022-01-09	45.57	26
TRUE_SETS_5672	Asia	Palestine	2022-01-10	86.49	25
TRUE_SETS_5673	Asia	Palestine	2022-01-11	60.504	24
TRUE_SETS_5674	Asia	Palestine	2022-01-12	51.642	23
TRUE_SETS_5675	Asia	Palestine	2022-01-13	77.135	22
TRUE_SETS_5676	Asia	Palestine	2022-01-14	77.135	21
TRUE_SETS_5677	Asia	Palestine	2022-01-15	77.135	20
TRUE_SETS_5678	Asia	Palestine	2022-01-16	77.135	19
TRUE_SETS_5679	Asia	Palestine	2022-01-17	93.492	18
TRUE_SETS_5680	Asia	Palestine	2022-01-18	105.281	17
TRUE_SETS_5681	Asia	Palestine	2022-01-19	130.801	16
TRUE_SETS_5682	Asia	Palestine	2022-01-20	139.746	15
TRUE_SETS_5683	Asia	Palestine	2022-01-21	173.663	14
TRUE_SETS_5684	Asia	Palestine	2022-01-22	173.663	13
TRUE_SETS_5685	Asia	Palestine	2022-01-23	173.663	12
TRUE_SETS_5686	Asia	Palestine	2022-01-24	236.629	11
TRUE_SETS_5687	Asia	Palestine	2022-01-25	313.135	10
TRUE_SETS_5688	Asia	Palestine	2022-01-26	399.625	9
TRUE_SETS_5689	Asia	Palestine	2022-01-27	577.172	8
TRUE_SETS_5690	Asia	Palestine	2022-01-28	667.655	7
TRUE_SETS_5691	Asia	Palestine	2022-01-29	667.655	6
TRUE_SETS_5692	Asia	Palestine	2022-01-30	667.655	5
TRUE_SETS_5693	Asia	Palestine	2022-01-31	1086.92	4
TRUE_SETS_5694	Asia	Palestine	2022-02-01	1273.58	3
TRUE_SETS_5695	Asia	Palestine	2022-02-02	1462.88	2
TRUE_SETS_5696	Asia	Palestine	2022-02-03	1534.66	1
TRUE_SETS_5697	Asia	Philippines	2020-07-18	14.257	30
TRUE_SETS_5698	Asia	Philippines	2020-07-19	14.404	29
TRUE_SETS_5699	Asia	Philippines	2020-07-20	15.299	28
TRUE_SETS_5700	Asia	Philippines	2020-07-21	17.006	27
TRUE_SETS_5701	Asia	Philippines	2020-07-22	17.263	26
TRUE_SETS_5702	Asia	Philippines	2020-07-23	16.883	25
TRUE_SETS_5703	Asia	Philippines	2020-07-24	17.294	24
TRUE_SETS_5704	Asia	Philippines	2020-07-25	16.863	23
TRUE_SETS_5705	Asia	Philippines	2020-07-26	16.714	22
TRUE_SETS_5706	Asia	Philippines	2020-07-27	16.907	21
TRUE_SETS_5707	Asia	Philippines	2020-07-28	16.607	20
TRUE_SETS_5708	Asia	Philippines	2020-07-29	17.003	19
TRUE_SETS_5709	Asia	Philippines	2020-07-30	19.276	18
TRUE_SETS_5710	Asia	Philippines	2020-07-31	21.754	17
TRUE_SETS_5711	Asia	Philippines	2020-08-01	25.498	16
TRUE_SETS_5712	Asia	Philippines	2020-08-02	29.25	15
TRUE_SETS_5713	Asia	Philippines	2020-08-03	31.248	14
TRUE_SETS_5714	Asia	Philippines	2020-08-04	37.204	13
TRUE_SETS_5715	Asia	Philippines	2020-08-05	39.229	12
TRUE_SETS_5716	Asia	Philippines	2020-08-06	38.704	11
TRUE_SETS_5717	Asia	Philippines	2020-08-07	37.822	10
TRUE_SETS_5718	Asia	Philippines	2020-08-08	36.861	9
TRUE_SETS_5719	Asia	Philippines	2020-08-09	34.384	8
TRUE_SETS_5720	Asia	Philippines	2020-08-10	38.99	7
TRUE_SETS_5721	Asia	Philippines	2020-08-11	34.664	6
TRUE_SETS_5722	Asia	Philippines	2020-08-12	35.724	5
TRUE_SETS_5723	Asia	Philippines	2020-08-13	36.106	4
TRUE_SETS_5724	Asia	Philippines	2020-08-14	39.759	3
TRUE_SETS_5725	Asia	Philippines	2020-08-15	39.923	2
TRUE_SETS_5726	Asia	Philippines	2020-08-16	40.318	1
TRUE_SETS_5727	Asia	Philippines	2021-03-06	21.73	30
TRUE_SETS_5728	Asia	Philippines	2021-03-07	23.233	29
TRUE_SETS_5729	Asia	Philippines	2021-03-08	24.934	28
TRUE_SETS_5730	Asia	Philippines	2021-03-09	25.711	27
TRUE_SETS_5731	Asia	Philippines	2021-03-10	27.125	26
TRUE_SETS_5732	Asia	Philippines	2021-03-11	28.792	25
TRUE_SETS_5733	Asia	Philippines	2021-03-12	30.764	24
TRUE_SETS_5734	Asia	Philippines	2021-03-13	32.77	23
TRUE_SETS_5735	Asia	Philippines	2021-03-14	34.845	22
TRUE_SETS_5736	Asia	Philippines	2021-03-15	37.475	21
TRUE_SETS_5737	Asia	Philippines	2021-03-16	39.741	20
TRUE_SETS_5738	Asia	Philippines	2021-03-17	41.668	19
TRUE_SETS_5739	Asia	Philippines	2021-03-18	43.657	18
TRUE_SETS_5740	Asia	Philippines	2021-03-19	46.889	17
TRUE_SETS_5741	Asia	Philippines	2021-03-20	50.744	16
TRUE_SETS_5742	Asia	Philippines	2021-03-21	54.412	15
TRUE_SETS_5743	Asia	Philippines	2021-03-22	57.761	14
TRUE_SETS_5744	Asia	Philippines	2021-03-23	59.605	13
TRUE_SETS_5745	Asia	Philippines	2021-03-24	62.539	12
TRUE_SETS_5746	Asia	Philippines	2021-03-25	66.978	11
TRUE_SETS_5747	Asia	Philippines	2021-03-26	70.485	10
TRUE_SETS_5748	Asia	Philippines	2021-03-27	72.538	9
TRUE_SETS_5749	Asia	Philippines	2021-03-28	74.741	8
TRUE_SETS_5750	Asia	Philippines	2021-03-29	77.319	7
TRUE_SETS_5751	Asia	Philippines	2021-03-30	81.726	6
TRUE_SETS_5752	Asia	Philippines	2021-03-31	81.017	5
TRUE_SETS_5753	Asia	Philippines	2021-04-01	81.241	4
TRUE_SETS_5754	Asia	Philippines	2021-04-02	88.304	3
TRUE_SETS_5755	Asia	Philippines	2021-04-03	92.112	2
TRUE_SETS_5756	Asia	Philippines	2021-04-04	94.116	1
TRUE_SETS_5757	Asia	Philippines	2021-08-17	115.162	30
TRUE_SETS_5758	Asia	Philippines	2021-08-18	113.794	29
TRUE_SETS_5759	Asia	Philippines	2021-08-19	116.605	28
TRUE_SETS_5760	Asia	Philippines	2021-08-20	121.568	27
TRUE_SETS_5761	Asia	Philippines	2021-08-21	124.555	26
TRUE_SETS_5762	Asia	Philippines	2021-08-22	126.097	25
TRUE_SETS_5763	Asia	Philippines	2021-08-23	130.961	24
TRUE_SETS_5764	Asia	Philippines	2021-08-24	133.812	23
TRUE_SETS_5765	Asia	Philippines	2021-08-25	137.127	22
TRUE_SETS_5766	Asia	Philippines	2021-08-26	139.191	21
TRUE_SETS_5767	Asia	Philippines	2021-08-27	139.788	20
TRUE_SETS_5768	Asia	Philippines	2021-08-28	143.632	19
TRUE_SETS_5769	Asia	Philippines	2021-08-29	147.155	18
TRUE_SETS_5770	Asia	Philippines	2021-08-30	152.517	17
TRUE_SETS_5771	Asia	Philippines	2021-08-31	154.588	16
TRUE_SETS_5772	Asia	Philippines	2021-09-01	155.49	15
TRUE_SETS_5773	Asia	Philippines	2021-09-02	156.027	14
TRUE_SETS_5774	Asia	Philippines	2021-09-03	159.658	13
TRUE_SETS_5775	Asia	Philippines	2021-09-04	161.301	12
TRUE_SETS_5776	Asia	Philippines	2021-09-05	163.33	11
TRUE_SETS_5777	Asia	Philippines	2021-09-06	163.546	10
TRUE_SETS_5778	Asia	Philippines	2021-09-07	169.106	9
TRUE_SETS_5779	Asia	Philippines	2021-09-08	167.304	8
TRUE_SETS_5780	Asia	Philippines	2021-09-09	181.915	7
TRUE_SETS_5781	Asia	Philippines	2021-09-10	179.077	6
TRUE_SETS_5782	Asia	Philippines	2021-09-11	186.455	5
TRUE_SETS_5783	Asia	Philippines	2021-09-12	188.316	4
TRUE_SETS_5784	Asia	Philippines	2021-09-13	186.202	3
TRUE_SETS_5785	Asia	Philippines	2021-09-14	186.225	2
TRUE_SETS_5786	Asia	Philippines	2021-09-15	191.69	1
TRUE_SETS_5787	Asia	Philippines	2021-12-20	1.193	30
TRUE_SETS_5788	Asia	Philippines	2021-12-21	1.095	29
TRUE_SETS_5789	Asia	Philippines	2021-12-22	1.118	28
TRUE_SETS_5790	Asia	Philippines	2021-12-23	1.141	27
TRUE_SETS_5791	Asia	Philippines	2021-12-24	0.731	26
TRUE_SETS_5792	Asia	Philippines	2021-12-25	1.063	25
TRUE_SETS_5793	Asia	Philippines	2021-12-26	1.368	24
TRUE_SETS_5794	Asia	Philippines	2021-12-27	1.366	23
TRUE_SETS_5795	Asia	Philippines	2021-12-28	1.791	22
TRUE_SETS_5796	Asia	Philippines	2021-12-29	2.581	21
TRUE_SETS_5797	Asia	Philippines	2021-12-30	4.319	20
TRUE_SETS_5798	Asia	Philippines	2021-12-31	7.651	19
TRUE_SETS_5799	Asia	Philippines	2022-01-01	11.713	18
TRUE_SETS_5800	Asia	Philippines	2022-01-02	17.098	17
TRUE_SETS_5801	Asia	Philippines	2022-01-03	21.905	16
TRUE_SETS_5802	Asia	Philippines	2022-01-04	28.312	15
TRUE_SETS_5803	Asia	Philippines	2022-01-05	41.109	14
TRUE_SETS_5804	Asia	Philippines	2022-01-06	61.309	13
TRUE_SETS_5805	Asia	Philippines	2022-01-07	85.787	12
TRUE_SETS_5806	Asia	Philippines	2022-01-08	114.995	11
TRUE_SETS_5807	Asia	Philippines	2022-01-09	146.034	10
TRUE_SETS_5808	Asia	Philippines	2022-01-10	183.592	9
TRUE_SETS_5809	Asia	Philippines	2022-01-11	212.721	8
TRUE_SETS_5810	Asia	Philippines	2022-01-12	240.425	7
TRUE_SETS_5811	Asia	Philippines	2022-01-13	261.784	6
TRUE_SETS_5812	Asia	Philippines	2022-01-14	281.539	5
TRUE_SETS_5813	Asia	Philippines	2022-01-15	297.82	4
TRUE_SETS_5814	Asia	Philippines	2022-01-16	308.684	3
TRUE_SETS_5815	Asia	Philippines	2022-01-17	313.695	2
TRUE_SETS_5816	Asia	Philippines	2022-01-18	314.262	1
TRUE_SETS_5817	Asia	Qatar	2020-05-05	254.513	30
TRUE_SETS_5818	Asia	Qatar	2020-05-06	263.629	29
TRUE_SETS_5819	Asia	Qatar	2020-05-07	267.188	28
TRUE_SETS_5820	Asia	Qatar	2020-05-08	297.606	27
TRUE_SETS_5821	Asia	Qatar	2020-05-09	314.863	26
TRUE_SETS_5822	Asia	Qatar	2020-05-10	339.725	25
TRUE_SETS_5823	Asia	Qatar	2020-05-11	362.295	24
TRUE_SETS_5824	Asia	Qatar	2020-05-12	390.325	23
TRUE_SETS_5825	Asia	Qatar	2020-05-13	417.624	22
TRUE_SETS_5826	Asia	Qatar	2020-05-14	457.354	21
TRUE_SETS_5827	Asia	Qatar	2020-05-15	449.651	20
TRUE_SETS_5828	Asia	Qatar	2020-05-16	469.979	19
TRUE_SETS_5829	Asia	Qatar	2020-05-17	491.575	18
TRUE_SETS_5830	Asia	Qatar	2020-05-18	504.347	17
TRUE_SETS_5831	Asia	Qatar	2020-05-19	509.758	16
TRUE_SETS_5832	Asia	Qatar	2020-05-20	514.681	15
TRUE_SETS_5833	Asia	Qatar	2020-05-21	505.955	14
TRUE_SETS_5834	Asia	Qatar	2020-05-22	538.958	13
TRUE_SETS_5835	Asia	Qatar	2020-05-23	547.976	12
TRUE_SETS_5836	Asia	Qatar	2020-05-24	541.59	11
TRUE_SETS_5837	Asia	Qatar	2020-05-25	560.407	10
TRUE_SETS_5838	Asia	Qatar	2020-05-26	565.525	9
TRUE_SETS_5839	Asia	Qatar	2020-05-27	577.664	8
TRUE_SETS_5840	Asia	Qatar	2020-05-28	597.797	7
TRUE_SETS_5841	Asia	Qatar	2020-05-29	605.742	6
TRUE_SETS_5842	Asia	Qatar	2020-05-30	636.112	5
TRUE_SETS_5843	Asia	Qatar	2020-05-31	643.278	4
TRUE_SETS_5844	Asia	Qatar	2020-06-01	632.164	3
TRUE_SETS_5845	Asia	Qatar	2020-06-02	636.259	2
TRUE_SETS_5846	Asia	Qatar	2020-06-03	644.107	1
TRUE_SETS_5847	Asia	Qatar	2021-03-19	166.377	30
TRUE_SETS_5848	Asia	Qatar	2021-03-20	167.644	29
TRUE_SETS_5849	Asia	Qatar	2021-03-21	168.522	28
TRUE_SETS_5850	Asia	Qatar	2021-03-22	170.374	27
TRUE_SETS_5851	Asia	Qatar	2021-03-23	173.055	26
TRUE_SETS_5852	Asia	Qatar	2021-03-24	177.004	25
TRUE_SETS_5853	Asia	Qatar	2021-03-25	181.294	24
TRUE_SETS_5854	Asia	Qatar	2021-03-26	186.412	23
TRUE_SETS_5855	Asia	Qatar	2021-03-27	191.531	22
TRUE_SETS_5856	Asia	Qatar	2021-03-28	198.161	21
TRUE_SETS_5857	Asia	Qatar	2021-03-29	206.496	20
TRUE_SETS_5858	Asia	Qatar	2021-03-30	215.564	19
TRUE_SETS_5859	Asia	Qatar	2021-03-31	225.801	18
TRUE_SETS_5860	Asia	Qatar	2021-04-01	238.134	17
TRUE_SETS_5861	Asia	Qatar	2021-04-02	251.393	16
TRUE_SETS_5862	Asia	Qatar	2021-04-03	263.873	15
TRUE_SETS_5863	Asia	Qatar	2021-04-04	275.426	14
TRUE_SETS_5864	Asia	Qatar	2021-04-05	286.151	13
TRUE_SETS_5865	Asia	Qatar	2021-04-06	296.242	12
TRUE_SETS_5866	Asia	Qatar	2021-04-07	304.041	11
TRUE_SETS_5867	Asia	Qatar	2021-04-08	309.355	10
TRUE_SETS_5868	Asia	Qatar	2021-04-09	313.06	9
TRUE_SETS_5869	Asia	Qatar	2021-04-10	317.642	8
TRUE_SETS_5870	Asia	Qatar	2021-04-11	321.785	7
TRUE_SETS_5871	Asia	Qatar	2021-04-12	324.857	6
TRUE_SETS_5872	Asia	Qatar	2021-04-13	327.489	5
TRUE_SETS_5873	Asia	Qatar	2021-04-14	329.634	4
TRUE_SETS_5874	Asia	Qatar	2021-04-15	331.584	3
TRUE_SETS_5875	Asia	Qatar	2021-04-16	332.949	2
TRUE_SETS_5876	Asia	Qatar	2021-04-17	326.27	1
TRUE_SETS_5877	Asia	Qatar	2021-12-19	57.669	30
TRUE_SETS_5878	Asia	Qatar	2021-12-20	58.059	29
TRUE_SETS_5879	Asia	Qatar	2021-12-21	58.839	28
TRUE_SETS_5880	Asia	Qatar	2021-12-22	59.814	27
TRUE_SETS_5881	Asia	Qatar	2021-12-23	60.691	26
TRUE_SETS_5882	Asia	Qatar	2021-12-24	64.786	25
TRUE_SETS_5883	Asia	Qatar	2021-12-25	69.661	24
TRUE_SETS_5884	Asia	Qatar	2021-12-26	75.803	23
TRUE_SETS_5885	Asia	Qatar	2021-12-27	83.895	22
TRUE_SETS_5886	Asia	Qatar	2021-12-28	92.865	21
TRUE_SETS_5887	Asia	Qatar	2021-12-29	105.442	20
TRUE_SETS_5888	Asia	Qatar	2021-12-30	122.747	19
TRUE_SETS_5889	Asia	Qatar	2021-12-31	146.78	18
TRUE_SETS_5890	Asia	Qatar	2022-01-01	173.787	17
TRUE_SETS_5891	Asia	Qatar	2022-01-02	208.008	16
TRUE_SETS_5892	Asia	Qatar	2022-01-03	248.663	15
TRUE_SETS_5893	Asia	Qatar	2022-01-04	313.401	14
TRUE_SETS_5894	Asia	Qatar	2022-01-05	402.61	13
TRUE_SETS_5895	Asia	Qatar	2022-01-06	511.659	12
TRUE_SETS_5896	Asia	Qatar	2022-01-07	631.14	11
TRUE_SETS_5897	Asia	Qatar	2022-01-08	760.517	10
TRUE_SETS_5898	Asia	Qatar	2022-01-09	891.698	9
TRUE_SETS_5899	Asia	Qatar	2022-01-10	1023.37	8
TRUE_SETS_5900	Asia	Qatar	2022-01-11	1143.97	7
TRUE_SETS_5901	Asia	Qatar	2022-01-12	1238.2	6
TRUE_SETS_5902	Asia	Qatar	2022-01-13	1306.84	5
TRUE_SETS_5903	Asia	Qatar	2022-01-14	1352.22	4
TRUE_SETS_5904	Asia	Qatar	2022-01-15	1377.57	3
TRUE_SETS_5905	Asia	Qatar	2022-01-16	1393.75	2
TRUE_SETS_5906	Asia	Qatar	2022-01-17	1399.6	1
TRUE_SETS_5907	Asia	Saudi Arabia	2020-05-22	74.956	30
TRUE_SETS_5908	Asia	Saudi Arabia	2020-05-23	73.347	29
TRUE_SETS_5909	Asia	Saudi Arabia	2020-05-24	71.985	28
TRUE_SETS_5910	Asia	Saudi Arabia	2020-05-25	70.538	27
TRUE_SETS_5911	Asia	Saudi Arabia	2020-05-26	68.201	26
TRUE_SETS_5912	Asia	Saudi Arabia	2020-05-27	64.66	25
TRUE_SETS_5913	Asia	Saudi Arabia	2020-05-28	61.071	24
TRUE_SETS_5914	Asia	Saudi Arabia	2020-05-29	56.782	23
TRUE_SETS_5915	Asia	Saudi Arabia	2020-05-30	53.451	22
TRUE_SETS_5916	Asia	Saudi Arabia	2020-05-31	51.341	21
TRUE_SETS_5917	Asia	Saudi Arabia	2020-06-01	49.91	20
TRUE_SETS_5918	Asia	Saudi Arabia	2020-06-02	49.659	19
TRUE_SETS_5919	Asia	Saudi Arabia	2020-06-03	51.099	18
TRUE_SETS_5920	Asia	Saudi Arabia	2020-06-04	52.437	17
TRUE_SETS_5921	Asia	Saudi Arabia	2020-06-05	56.519	16
TRUE_SETS_5922	Asia	Saudi Arabia	2020-06-06	62.595	15
TRUE_SETS_5923	Asia	Saudi Arabia	2020-06-07	67.316	14
TRUE_SETS_5924	Asia	Saudi Arabia	2020-06-08	73.331	13
TRUE_SETS_5925	Asia	Saudi Arabia	2020-06-09	79.067	12
TRUE_SETS_5926	Asia	Saudi Arabia	2020-06-10	85.316	11
TRUE_SETS_5927	Asia	Saudi Arabia	2020-06-11	92.423	10
TRUE_SETS_5928	Asia	Saudi Arabia	2020-06-12	97.799	9
TRUE_SETS_5929	Asia	Saudi Arabia	2020-06-13	98.789	8
TRUE_SETS_5930	Asia	Saudi Arabia	2020-06-14	103.592	7
TRUE_SETS_5931	Asia	Saudi Arabia	2020-06-15	108.192	6
TRUE_SETS_5932	Asia	Saudi Arabia	2020-06-16	112.149	5
TRUE_SETS_5933	Asia	Saudi Arabia	2020-06-17	117.008	4
TRUE_SETS_5934	Asia	Saudi Arabia	2020-06-18	121.147	3
TRUE_SETS_5935	Asia	Saudi Arabia	2020-06-19	122.683	2
TRUE_SETS_5936	Asia	Saudi Arabia	2020-06-20	125.008	1
TRUE_SETS_5937	Asia	Saudi Arabia	2021-03-30	14.504	30
TRUE_SETS_5938	Asia	Saudi Arabia	2021-03-31	14.985	29
TRUE_SETS_5939	Asia	Saudi Arabia	2021-04-01	15.421	28
TRUE_SETS_5940	Asia	Saudi Arabia	2021-04-02	16.303	27
TRUE_SETS_5941	Asia	Saudi Arabia	2021-04-03	17.038	26
TRUE_SETS_5942	Asia	Saudi Arabia	2021-04-04	17.612	25
TRUE_SETS_5943	Asia	Saudi Arabia	2021-04-05	18.235	24
TRUE_SETS_5944	Asia	Saudi Arabia	2021-04-06	19.189	23
TRUE_SETS_5945	Asia	Saudi Arabia	2021-04-07	19.989	22
TRUE_SETS_5946	Asia	Saudi Arabia	2021-04-08	21.25	21
TRUE_SETS_5947	Asia	Saudi Arabia	2021-04-09	21.962	20
TRUE_SETS_5948	Asia	Saudi Arabia	2021-04-10	22.746	19
TRUE_SETS_5949	Asia	Saudi Arabia	2021-04-11	23.255	18
TRUE_SETS_5950	Asia	Saudi Arabia	2021-04-12	23.849	17
TRUE_SETS_5951	Asia	Saudi Arabia	2021-04-13	24.492	16
TRUE_SETS_5952	Asia	Saudi Arabia	2021-04-14	25.082	15
TRUE_SETS_5953	Asia	Saudi Arabia	2021-04-15	25.418	14
TRUE_SETS_5954	Asia	Saudi Arabia	2021-04-16	25.66	13
TRUE_SETS_5955	Asia	Saudi Arabia	2021-04-17	25.943	12
TRUE_SETS_5956	Asia	Saudi Arabia	2021-04-18	26.416	11
TRUE_SETS_5957	Asia	Saudi Arabia	2021-04-19	26.934	10
TRUE_SETS_5958	Asia	Saudi Arabia	2021-04-20	27.415	9
TRUE_SETS_5959	Asia	Saudi Arabia	2021-04-21	27.815	8
TRUE_SETS_5960	Asia	Saudi Arabia	2021-04-22	28.098	7
TRUE_SETS_5961	Asia	Saudi Arabia	2021-04-23	28.64	6
TRUE_SETS_5962	Asia	Saudi Arabia	2021-04-24	29.141	5
TRUE_SETS_5963	Asia	Saudi Arabia	2021-04-25	29.29	4
TRUE_SETS_5964	Asia	Saudi Arabia	2021-04-26	29.242	3
TRUE_SETS_5965	Asia	Saudi Arabia	2021-04-27	29.141	2
TRUE_SETS_5966	Asia	Saudi Arabia	2021-04-28	29.278	1
TRUE_SETS_5967	Asia	Saudi Arabia	2021-12-22	4.062	30
TRUE_SETS_5968	Asia	Saudi Arabia	2021-12-23	4.879	29
TRUE_SETS_5969	Asia	Saudi Arabia	2021-12-24	5.898	28
TRUE_SETS_5970	Asia	Saudi Arabia	2021-12-25	6.743	27
TRUE_SETS_5971	Asia	Saudi Arabia	2021-12-26	7.895	26
TRUE_SETS_5972	Asia	Saudi Arabia	2021-12-27	9.423	25
TRUE_SETS_5973	Asia	Saudi Arabia	2021-12-28	10.959	24
TRUE_SETS_5974	Asia	Saudi Arabia	2021-12-29	12.947	23
TRUE_SETS_5975	Asia	Saudi Arabia	2021-12-30	14.827	22
TRUE_SETS_5976	Asia	Saudi Arabia	2021-12-31	16.796	21
TRUE_SETS_5977	Asia	Saudi Arabia	2022-01-01	18.902	20
TRUE_SETS_5978	Asia	Saudi Arabia	2022-01-02	21.469	19
TRUE_SETS_5979	Asia	Saudi Arabia	2022-01-03	26.408	18
TRUE_SETS_5980	Asia	Saudi Arabia	2022-01-04	34.424	17
TRUE_SETS_5981	Asia	Saudi Arabia	2022-01-05	43.725	16
TRUE_SETS_5982	Asia	Saudi Arabia	2022-01-06	53.492	15
TRUE_SETS_5983	Asia	Saudi Arabia	2022-01-07	64.632	14
TRUE_SETS_5984	Asia	Saudi Arabia	2022-01-08	73.614	13
TRUE_SETS_5985	Asia	Saudi Arabia	2022-01-09	83.461	12
TRUE_SETS_5986	Asia	Saudi Arabia	2022-01-10	95.717	11
TRUE_SETS_5987	Asia	Saudi Arabia	2022-01-11	104.073	10
TRUE_SETS_5988	Asia	Saudi Arabia	2022-01-12	113.439	9
TRUE_SETS_5989	Asia	Saudi Arabia	2022-01-13	122.861	8
TRUE_SETS_5990	Asia	Saudi Arabia	2022-01-14	131.16	7
TRUE_SETS_5991	Asia	Saudi Arabia	2022-01-15	140.106	6
TRUE_SETS_5992	Asia	Saudi Arabia	2022-01-16	148.259	5
TRUE_SETS_5993	Asia	Saudi Arabia	2022-01-17	151.198	4
TRUE_SETS_5994	Asia	Saudi Arabia	2022-01-18	156.133	3
TRUE_SETS_5995	Asia	Saudi Arabia	2022-01-19	158.421	2
TRUE_SETS_5996	Asia	Saudi Arabia	2022-01-20	158.793	1
TRUE_SETS_5997	Asia	Singapore	2020-03-28	9.692	30
TRUE_SETS_5998	Asia	Singapore	2020-03-29	10.19	29
TRUE_SETS_5999	Asia	Singapore	2020-03-30	9.692	28
TRUE_SETS_6000	Asia	Singapore	2020-03-31	9.64	27
TRUE_SETS_6001	Asia	Singapore	2020-04-01	9.666	26
TRUE_SETS_6002	Asia	Singapore	2020-04-02	9.587	25
TRUE_SETS_6003	Asia	Singapore	2020-04-03	10.006	24
TRUE_SETS_6004	Asia	Singapore	2020-04-04	10.137	23
TRUE_SETS_6005	Asia	Singapore	2020-04-05	12.181	22
TRUE_SETS_6006	Asia	Singapore	2020-04-06	12.993	21
TRUE_SETS_6007	Asia	Singapore	2020-04-07	14.538	20
TRUE_SETS_6008	Asia	Singapore	2020-04-08	16.319	19
TRUE_SETS_6009	Asia	Singapore	2020-04-09	22.554	18
TRUE_SETS_6010	Asia	Singapore	2020-04-10	26.038	17
TRUE_SETS_6011	Asia	Singapore	2020-04-11	29.076	16
TRUE_SETS_6012	Asia	Singapore	2020-04-12	32.037	15
TRUE_SETS_6013	Asia	Singapore	2020-04-13	40.419	14
TRUE_SETS_6014	Asia	Singapore	2020-04-14	46.391	13
TRUE_SETS_6015	Asia	Singapore	2020-04-15	54.381	12
TRUE_SETS_6016	Asia	Singapore	2020-04-16	65.933	11
TRUE_SETS_6017	Asia	Singapore	2020-04-17	77.066	10
TRUE_SETS_6018	Asia	Singapore	2020-04-18	96.738	9
TRUE_SETS_6019	Asia	Singapore	2020-04-19	106.247	8
TRUE_SETS_6020	Asia	Singapore	2020-04-20	133.49	7
TRUE_SETS_6021	Asia	Singapore	2020-04-21	153.843	6
TRUE_SETS_6022	Asia	Singapore	2020-04-22	168.748	5
TRUE_SETS_6023	Asia	Singapore	2020-04-23	176.843	4
TRUE_SETS_6024	Asia	Singapore	2020-04-24	184.02	3
TRUE_SETS_6025	Asia	Singapore	2020-04-25	175.533	2
TRUE_SETS_6026	Asia	Singapore	2020-04-26	184.308	1
TRUE_SETS_6027	Asia	Singapore	2021-09-30	357.85	30
TRUE_SETS_6028	Asia	Singapore	2021-10-01	390.83	29
TRUE_SETS_6029	Asia	Singapore	2021-10-02	414.746	28
TRUE_SETS_6030	Asia	Singapore	2021-10-03	417.837	27
TRUE_SETS_6031	Asia	Singapore	2021-10-04	439.526	26
TRUE_SETS_6032	Asia	Singapore	2021-10-05	472.27	25
TRUE_SETS_6033	Asia	Singapore	2021-10-06	506.559	24
TRUE_SETS_6034	Asia	Singapore	2021-10-07	532.885	23
TRUE_SETS_6035	Asia	Singapore	2021-10-08	550.724	22
TRUE_SETS_6036	Asia	Singapore	2021-10-09	586.009	21
TRUE_SETS_6037	Asia	Singapore	2021-10-10	605.707	20
TRUE_SETS_6038	Asia	Singapore	2021-10-11	600.154	19
TRUE_SETS_6039	Asia	Singapore	2021-10-12	586.795	18
TRUE_SETS_6040	Asia	Singapore	2021-10-13	576.657	17
TRUE_SETS_6041	Asia	Singapore	2021-10-14	562.224	16
TRUE_SETS_6042	Asia	Singapore	2021-10-15	558.425	15
TRUE_SETS_6043	Asia	Singapore	2021-10-16	549.126	14
TRUE_SETS_6044	Asia	Singapore	2021-10-17	555.649	13
TRUE_SETS_6045	Asia	Singapore	2021-10-18	563.245	12
TRUE_SETS_6046	Asia	Singapore	2021-10-19	589.912	11
TRUE_SETS_6047	Asia	Singapore	2021-10-20	607.515	10
TRUE_SETS_6048	Asia	Singapore	2021-10-21	620.796	9
TRUE_SETS_6049	Asia	Singapore	2021-10-22	625.825	8
TRUE_SETS_6050	Asia	Singapore	2021-10-23	632.374	7
TRUE_SETS_6051	Asia	Singapore	2021-10-24	640.887	6
TRUE_SETS_6052	Asia	Singapore	2021-10-25	657.154	5
TRUE_SETS_6053	Asia	Singapore	2021-10-26	638.373	4
TRUE_SETS_6054	Asia	Singapore	2021-10-27	676.67	3
TRUE_SETS_6055	Asia	Singapore	2021-10-28	676.486	2
TRUE_SETS_6056	Asia	Singapore	2021-10-29	692.491	1
TRUE_SETS_6057	Asia	Singapore	2022-01-06	108.788	30
TRUE_SETS_6058	Asia	Singapore	2022-01-07	99.777	29
TRUE_SETS_6059	Asia	Singapore	2022-01-08	129.43	28
TRUE_SETS_6060	Asia	Singapore	2022-01-09	140.327	27
TRUE_SETS_6061	Asia	Singapore	2022-01-10	147.818	26
TRUE_SETS_6062	Asia	Singapore	2022-01-11	147.923	25
TRUE_SETS_6063	Asia	Singapore	2022-01-12	149.94	24
TRUE_SETS_6064	Asia	Singapore	2022-01-13	153.791	23
TRUE_SETS_6065	Asia	Singapore	2022-01-14	178.545	22
TRUE_SETS_6066	Asia	Singapore	2022-01-15	161.99	21
TRUE_SETS_6067	Asia	Singapore	2022-01-16	162.461	20
TRUE_SETS_6068	Asia	Singapore	2022-01-17	173.332	19
TRUE_SETS_6069	Asia	Singapore	2022-01-18	189.102	18
TRUE_SETS_6070	Asia	Singapore	2022-01-19	208.303	17
TRUE_SETS_6071	Asia	Singapore	2022-01-20	221.715	16
TRUE_SETS_6072	Asia	Singapore	2022-01-21	465.826	15
TRUE_SETS_6073	Asia	Singapore	2022-01-22	505.302	14
TRUE_SETS_6074	Asia	Singapore	2022-01-23	574.273	13
TRUE_SETS_6075	Asia	Singapore	2022-01-24	622.394	12
TRUE_SETS_6076	Asia	Singapore	2022-01-25	741.529	11
TRUE_SETS_6077	Asia	Singapore	2022-01-26	825.798	10
TRUE_SETS_6078	Asia	Singapore	2022-01-27	930.499	9
TRUE_SETS_6079	Asia	Singapore	2022-01-28	807.121	8
TRUE_SETS_6080	Asia	Singapore	2022-01-29	879	7
TRUE_SETS_6081	Asia	Singapore	2022-01-30	905.247	6
TRUE_SETS_6082	Asia	Singapore	2022-01-31	943.99	5
TRUE_SETS_6083	Asia	Singapore	2022-02-01	951.01	4
TRUE_SETS_6084	Asia	Singapore	2022-02-02	905.667	3
TRUE_SETS_6085	Asia	Singapore	2022-02-03	874.966	2
TRUE_SETS_6086	Asia	Singapore	2022-02-04	1075.46	1
TRUE_SETS_6087	Asia	South Korea	2021-11-18	51.178	30
TRUE_SETS_6088	Asia	South Korea	2021-11-19	53.654	29
TRUE_SETS_6089	Asia	South Korea	2021-11-20	55.592	28
TRUE_SETS_6090	Asia	South Korea	2021-11-21	57.878	27
TRUE_SETS_6091	Asia	South Korea	2021-11-22	59.473	26
TRUE_SETS_6092	Asia	South Korea	2021-11-23	62.066	25
TRUE_SETS_6093	Asia	South Korea	2021-11-24	63.867	24
TRUE_SETS_6094	Asia	South Korea	2021-11-25	66.276	23
TRUE_SETS_6095	Asia	South Korea	2021-11-26	68.656	22
TRUE_SETS_6096	Asia	South Korea	2021-11-27	70.923	21
TRUE_SETS_6097	Asia	South Korea	2021-11-28	72.251	20
TRUE_SETS_6098	Asia	South Korea	2021-11-29	73.176	19
TRUE_SETS_6099	Asia	South Korea	2021-11-30	75.974	18
TRUE_SETS_6100	Asia	South Korea	2021-12-01	79.663	17
TRUE_SETS_6101	Asia	South Korea	2021-12-02	82.57	16
TRUE_SETS_6102	Asia	South Korea	2021-12-03	86.148	15
TRUE_SETS_6103	Asia	South Korea	2021-12-04	89.487	14
TRUE_SETS_6104	Asia	South Korea	2021-12-05	92.327	13
TRUE_SETS_6105	Asia	South Korea	2021-12-06	97.679	12
TRUE_SETS_6106	Asia	South Korea	2021-12-07	103.398	11
TRUE_SETS_6107	Asia	South Korea	2021-12-08	108.516	10
TRUE_SETS_6108	Asia	South Korea	2021-12-09	114.305	9
TRUE_SETS_6109	Asia	South Korea	2021-12-10	118.83	8
TRUE_SETS_6110	Asia	South Korea	2021-12-11	123.176	7
TRUE_SETS_6111	Asia	South Korea	2021-12-12	127.333	6
TRUE_SETS_6112	Asia	South Korea	2021-12-13	129.037	5
TRUE_SETS_6113	Asia	South Korea	2021-12-14	130.9	4
TRUE_SETS_6114	Asia	South Korea	2021-12-15	132.354	3
TRUE_SETS_6115	Asia	South Korea	2021-12-16	133.501	2
TRUE_SETS_6116	Asia	South Korea	2021-12-17	134.436	1
TRUE_SETS_6117	Asia	Sri Lanka	2021-04-26	35.028	30
TRUE_SETS_6118	Asia	Sri Lanka	2021-04-27	39.972	29
TRUE_SETS_6119	Asia	Sri Lanka	2021-04-28	45.873	28
TRUE_SETS_6120	Asia	Sri Lanka	2021-04-29	51.581	27
TRUE_SETS_6121	Asia	Sri Lanka	2021-04-30	57.336	26
TRUE_SETS_6122	Asia	Sri Lanka	2021-05-01	61.642	25
TRUE_SETS_6123	Asia	Sri Lanka	2021-05-02	68.939	24
TRUE_SETS_6124	Asia	Sri Lanka	2021-05-03	75.092	23
TRUE_SETS_6125	Asia	Sri Lanka	2021-05-04	80.429	22
TRUE_SETS_6126	Asia	Sri Lanka	2021-05-05	83.572	21
TRUE_SETS_6127	Asia	Sri Lanka	2021-05-06	85.991	20
TRUE_SETS_6128	Asia	Sri Lanka	2021-05-07	87.665	19
TRUE_SETS_6129	Asia	Sri Lanka	2021-05-08	88.862	18
TRUE_SETS_6130	Asia	Sri Lanka	2021-05-09	94.052	17
TRUE_SETS_6131	Asia	Sri Lanka	2021-05-10	98.71	16
TRUE_SETS_6132	Asia	Sri Lanka	2021-05-11	103.056	15
TRUE_SETS_6133	Asia	Sri Lanka	2021-05-12	106.312	14
TRUE_SETS_6134	Asia	Sri Lanka	2021-05-13	108.798	13
TRUE_SETS_6135	Asia	Sri Lanka	2021-05-14	111.29	12
TRUE_SETS_6136	Asia	Sri Lanka	2021-05-15	114.546	11
TRUE_SETS_6137	Asia	Sri Lanka	2021-05-16	111.908	10
TRUE_SETS_6138	Asia	Sri Lanka	2021-05-17	110.791	9
TRUE_SETS_6139	Asia	Sri Lanka	2021-05-18	110.459	8
TRUE_SETS_6140	Asia	Sri Lanka	2021-05-19	118.394	7
TRUE_SETS_6141	Asia	Sri Lanka	2021-05-20	126.195	6
TRUE_SETS_6142	Asia	Sri Lanka	2021-05-21	134.555	5
TRUE_SETS_6143	Asia	Sri Lanka	2021-05-22	138.031	4
TRUE_SETS_6144	Asia	Sri Lanka	2021-05-23	142.576	3
TRUE_SETS_6145	Asia	Sri Lanka	2021-05-24	145.998	2
TRUE_SETS_6146	Asia	Sri Lanka	2021-05-25	147.394	1
TRUE_SETS_6147	Asia	Sri Lanka	2021-08-07	114.506	30
TRUE_SETS_6148	Asia	Sri Lanka	2021-08-08	123.903	29
TRUE_SETS_6149	Asia	Sri Lanka	2021-08-09	127.445	28
TRUE_SETS_6150	Asia	Sri Lanka	2021-08-10	130.462	27
TRUE_SETS_6151	Asia	Sri Lanka	2021-08-11	154.863	26
TRUE_SETS_6152	Asia	Sri Lanka	2021-08-12	157.422	25
TRUE_SETS_6153	Asia	Sri Lanka	2021-08-13	159.801	24
TRUE_SETS_6154	Asia	Sri Lanka	2021-08-14	169.39	23
TRUE_SETS_6155	Asia	Sri Lanka	2021-08-15	165.961	22
TRUE_SETS_6156	Asia	Sri Lanka	2021-08-16	170.526	21
TRUE_SETS_6157	Asia	Sri Lanka	2021-08-17	198.244	20
TRUE_SETS_6158	Asia	Sri Lanka	2021-08-18	181.285	19
TRUE_SETS_6159	Asia	Sri Lanka	2021-08-19	186.382	18
TRUE_SETS_6160	Asia	Sri Lanka	2021-08-20	222.898	17
TRUE_SETS_6161	Asia	Sri Lanka	2021-08-21	227.025	16
TRUE_SETS_6162	Asia	Sri Lanka	2021-08-22	232.8	15
TRUE_SETS_6163	Asia	Sri Lanka	2021-08-23	237.551	14
TRUE_SETS_6164	Asia	Sri Lanka	2021-08-24	220.081	13
TRUE_SETS_6165	Asia	Sri Lanka	2021-08-25	255.241	12
TRUE_SETS_6166	Asia	Sri Lanka	2021-08-26	260.531	11
TRUE_SETS_6167	Asia	Sri Lanka	2021-08-27	233.577	10
TRUE_SETS_6168	Asia	Sri Lanka	2021-08-28	238.309	9
TRUE_SETS_6169	Asia	Sri Lanka	2021-08-29	240.356	8
TRUE_SETS_6170	Asia	Sri Lanka	2021-08-30	277.284	7
TRUE_SETS_6171	Asia	Sri Lanka	2021-08-31	275.789	6
TRUE_SETS_6172	Asia	Sri Lanka	2021-09-01	241.638	5
TRUE_SETS_6173	Asia	Sri Lanka	2021-09-02	235.159	4
TRUE_SETS_6174	Asia	Sri Lanka	2021-09-03	228.866	3
TRUE_SETS_6175	Asia	Sri Lanka	2021-09-04	198.324	2
TRUE_SETS_6176	Asia	Sri Lanka	2021-09-05	243.207	1
TRUE_SETS_6177	Asia	Thailand	2021-07-19	143.25	30
TRUE_SETS_6178	Asia	Thailand	2021-07-20	148.6	29
TRUE_SETS_6179	Asia	Thailand	2021-07-21	156.126	28
TRUE_SETS_6180	Asia	Thailand	2021-07-22	165.253	27
TRUE_SETS_6181	Asia	Thailand	2021-07-23	175.225	26
TRUE_SETS_6182	Asia	Thailand	2021-07-24	183.758	25
TRUE_SETS_6183	Asia	Thailand	2021-07-25	191.8	24
TRUE_SETS_6184	Asia	Thailand	2021-07-26	199.136	23
TRUE_SETS_6185	Asia	Thailand	2021-07-27	204.946	22
TRUE_SETS_6186	Asia	Thailand	2021-07-28	212.157	21
TRUE_SETS_6187	Asia	Thailand	2021-07-29	220.355	20
TRUE_SETS_6188	Asia	Thailand	2021-07-30	226.012	19
TRUE_SETS_6189	Asia	Thailand	2021-07-31	235.512	18
TRUE_SETS_6190	Asia	Thailand	2021-08-01	241.01	17
TRUE_SETS_6191	Asia	Thailand	2021-08-02	246.308	16
TRUE_SETS_6192	Asia	Thailand	2021-08-03	256.01	15
TRUE_SETS_6193	Asia	Thailand	2021-08-04	263.499	14
TRUE_SETS_6194	Asia	Thailand	2021-08-05	270.139	13
TRUE_SETS_6195	Asia	Thailand	2021-08-06	278.377	12
TRUE_SETS_6196	Asia	Thailand	2021-08-07	284.353	11
TRUE_SETS_6197	Asia	Thailand	2021-08-08	288.347	10
TRUE_SETS_6198	Asia	Thailand	2021-08-09	291.682	9
TRUE_SETS_6199	Asia	Thailand	2021-08-10	293.606	8
TRUE_SETS_6200	Asia	Thailand	2021-08-11	295.318	7
TRUE_SETS_6201	Asia	Thailand	2021-08-12	299.12	6
TRUE_SETS_6202	Asia	Thailand	2021-08-13	303.284	5
TRUE_SETS_6203	Asia	Thailand	2021-08-14	303.791	4
TRUE_SETS_6204	Asia	Thailand	2021-08-15	307.669	3
TRUE_SETS_6205	Asia	Thailand	2021-08-16	310.843	2
TRUE_SETS_6206	Asia	Thailand	2021-08-17	311.425	1
TRUE_SETS_6207	Asia	Timor	2021-04-28	65.376	30
TRUE_SETS_6208	Asia	Timor	2021-04-29	56.659	29
TRUE_SETS_6209	Asia	Timor	2021-04-30	65.801	28
TRUE_SETS_6210	Asia	Timor	2021-05-01	57.084	27
TRUE_SETS_6211	Asia	Timor	2021-05-02	58.147	26
TRUE_SETS_6212	Asia	Timor	2021-05-03	61.124	25
TRUE_SETS_6213	Asia	Timor	2021-05-04	64.313	24
TRUE_SETS_6214	Asia	Timor	2021-05-05	70.372	23
TRUE_SETS_6215	Asia	Timor	2021-05-06	72.286	22
TRUE_SETS_6216	Asia	Timor	2021-05-07	73.242	21
TRUE_SETS_6217	Asia	Timor	2021-05-08	88.763	20
TRUE_SETS_6218	Asia	Timor	2021-05-09	83.235	19
TRUE_SETS_6219	Asia	Timor	2021-05-10	88.125	18
TRUE_SETS_6220	Asia	Timor	2021-05-11	89.294	17
TRUE_SETS_6221	Asia	Timor	2021-05-12	89.294	16
TRUE_SETS_6222	Asia	Timor	2021-05-13	107.259	15
TRUE_SETS_6223	Asia	Timor	2021-05-14	122.567	14
TRUE_SETS_6224	Asia	Timor	2021-05-15	124.161	13
TRUE_SETS_6225	Asia	Timor	2021-05-16	130.858	12
TRUE_SETS_6226	Asia	Timor	2021-05-17	131.39	11
TRUE_SETS_6227	Asia	Timor	2021-05-18	135.217	10
TRUE_SETS_6228	Asia	Timor	2021-05-19	140.638	9
TRUE_SETS_6229	Asia	Timor	2021-05-20	132.028	8
TRUE_SETS_6230	Asia	Timor	2021-05-21	124.268	7
TRUE_SETS_6231	Asia	Timor	2021-05-22	127.775	6
TRUE_SETS_6232	Asia	Timor	2021-05-23	125.331	5
TRUE_SETS_6233	Asia	Timor	2021-05-24	130.433	4
TRUE_SETS_6234	Asia	Timor	2021-05-25	111.724	3
TRUE_SETS_6235	Asia	Timor	2021-05-26	137.768	2
TRUE_SETS_6236	Asia	Timor	2021-05-27	142.233	1
TRUE_SETS_6237	Asia	Timor	2021-07-29	49.75	30
TRUE_SETS_6238	Asia	Timor	2021-07-30	49.218	29
TRUE_SETS_6239	Asia	Timor	2021-07-31	59.636	28
TRUE_SETS_6240	Asia	Timor	2021-08-01	65.695	27
TRUE_SETS_6241	Asia	Timor	2021-08-02	66.758	26
TRUE_SETS_6242	Asia	Timor	2021-08-03	75.794	25
TRUE_SETS_6243	Asia	Timor	2021-08-04	64.844	24
TRUE_SETS_6244	Asia	Timor	2021-08-05	56.34	23
TRUE_SETS_6245	Asia	Timor	2021-08-06	68.246	22
TRUE_SETS_6246	Asia	Timor	2021-08-07	61.336	21
TRUE_SETS_6247	Asia	Timor	2021-08-08	59.848	20
TRUE_SETS_6248	Asia	Timor	2021-08-09	63.463	19
TRUE_SETS_6249	Asia	Timor	2021-08-10	65.589	18
TRUE_SETS_6250	Asia	Timor	2021-08-11	77.069	17
TRUE_SETS_6251	Asia	Timor	2021-08-12	68.565	16
TRUE_SETS_6252	Asia	Timor	2021-08-13	71.542	15
TRUE_SETS_6253	Asia	Timor	2021-08-14	84.723	14
TRUE_SETS_6254	Asia	Timor	2021-08-15	110.129	13
TRUE_SETS_6255	Asia	Timor	2021-08-16	117.252	12
TRUE_SETS_6256	Asia	Timor	2021-08-17	128.839	11
TRUE_SETS_6257	Asia	Timor	2021-08-18	136.599	10
TRUE_SETS_6258	Asia	Timor	2021-08-19	166.151	9
TRUE_SETS_6259	Asia	Timor	2021-08-20	174.442	8
TRUE_SETS_6260	Asia	Timor	2021-08-21	181.671	7
TRUE_SETS_6261	Asia	Timor	2021-08-22	175.505	6
TRUE_SETS_6262	Asia	Timor	2021-08-23	182.946	5
TRUE_SETS_6263	Asia	Timor	2021-08-24	213.243	4
TRUE_SETS_6264	Asia	Timor	2021-08-25	227.593	3
TRUE_SETS_6265	Asia	Timor	2021-08-26	230.676	2
TRUE_SETS_6266	Asia	Timor	2021-08-27	240.243	1
TRUE_SETS_6267	Asia	Turkey	2020-03-23	2.538	30
TRUE_SETS_6268	Asia	Turkey	2020-03-24	3.066	29
TRUE_SETS_6269	Asia	Turkey	2020-03-25	3.922	28
TRUE_SETS_6270	Asia	Turkey	2020-03-26	5.774	27
TRUE_SETS_6271	Asia	Turkey	2020-03-27	8.969	26
TRUE_SETS_6272	Asia	Turkey	2020-03-28	11.309	25
TRUE_SETS_6273	Asia	Turkey	2020-03-29	13.407	24
TRUE_SETS_6274	Asia	Turkey	2020-03-30	15.619	23
TRUE_SETS_6275	Asia	Turkey	2020-03-31	19.585	22
TRUE_SETS_6276	Asia	Turkey	2020-04-01	22.251	21
TRUE_SETS_6277	Asia	Turkey	2020-04-02	24.368	20
TRUE_SETS_6278	Asia	Turkey	2020-04-03	25.572	19
TRUE_SETS_6279	Asia	Turkey	2020-04-04	27.771	18
TRUE_SETS_6280	Asia	Turkey	2020-04-05	29.988	17
TRUE_SETS_6281	Asia	Turkey	2020-04-06	32.572	16
TRUE_SETS_6282	Asia	Turkey	2020-04-07	34.567	15
TRUE_SETS_6283	Asia	Turkey	2020-04-08	37.875	14
TRUE_SETS_6284	Asia	Turkey	2020-04-09	40.563	13
TRUE_SETS_6285	Asia	Turkey	2020-04-10	43.857	12
TRUE_SETS_6286	Asia	Turkey	2020-04-11	47.427	11
TRUE_SETS_6287	Asia	Turkey	2020-04-12	50.205	10
TRUE_SETS_6288	Asia	Turkey	2020-04-13	51.792	9
TRUE_SETS_6289	Asia	Turkey	2020-04-14	52.078	8
TRUE_SETS_6290	Asia	Turkey	2020-04-15	52.354	7
TRUE_SETS_6291	Asia	Turkey	2020-04-16	53.605	6
TRUE_SETS_6292	Asia	Turkey	2020-04-17	52.943	5
TRUE_SETS_6293	Asia	Turkey	2020-04-18	50.667	4
TRUE_SETS_6294	Asia	Turkey	2020-04-19	49.303	3
TRUE_SETS_6295	Asia	Turkey	2020-04-20	50.279	2
TRUE_SETS_6296	Asia	Turkey	2020-04-21	51.201	1
TRUE_SETS_6297	Asia	Turkey	2020-11-03	26.726	30
TRUE_SETS_6298	Asia	Turkey	2020-11-04	26.871	29
TRUE_SETS_6299	Asia	Turkey	2020-11-05	26.857	28
TRUE_SETS_6300	Asia	Turkey	2020-11-06	27.049	27
TRUE_SETS_6301	Asia	Turkey	2020-11-07	27.502	26
TRUE_SETS_6302	Asia	Turkey	2020-11-08	28.191	25
TRUE_SETS_6303	Asia	Turkey	2020-11-09	28.651	24
TRUE_SETS_6304	Asia	Turkey	2020-11-10	28.964	23
TRUE_SETS_6305	Asia	Turkey	2020-11-11	29.471	22
TRUE_SETS_6306	Asia	Turkey	2020-11-12	30.361	21
TRUE_SETS_6307	Asia	Turkey	2020-11-13	31.384	20
TRUE_SETS_6308	Asia	Turkey	2020-11-14	32.448	19
TRUE_SETS_6309	Asia	Turkey	2020-11-15	33.635	18
TRUE_SETS_6310	Asia	Turkey	2020-11-16	34.878	17
TRUE_SETS_6311	Asia	Turkey	2020-11-17	37.045	16
TRUE_SETS_6312	Asia	Turkey	2020-11-18	39.602	15
TRUE_SETS_6313	Asia	Turkey	2020-11-19	42.459	14
TRUE_SETS_6314	Asia	Turkey	2020-11-20	45.916	13
TRUE_SETS_6315	Asia	Turkey	2020-11-21	49.975	12
TRUE_SETS_6316	Asia	Turkey	2020-11-22	54.668	11
TRUE_SETS_6317	Asia	Turkey	2020-11-23	60.375	10
TRUE_SETS_6318	Asia	Turkey	2020-11-24	66.358	9
TRUE_SETS_6319	Asia	Turkey	2020-11-25	70.724	8
TRUE_SETS_6320	Asia	Turkey	2020-11-26	123.582	7
TRUE_SETS_6321	Asia	Turkey	2020-11-27	189.772	6
TRUE_SETS_6322	Asia	Turkey	2020-11-28	231.047	5
TRUE_SETS_6323	Asia	Turkey	2020-11-29	270.126	4
TRUE_SETS_6324	Asia	Turkey	2020-11-30	311.292	3
TRUE_SETS_6325	Asia	Turkey	2020-12-01	349.473	2
TRUE_SETS_6326	Asia	Turkey	2020-12-02	391.652	1
TRUE_SETS_6327	Asia	Turkey	2021-03-22	235.923	30
TRUE_SETS_6328	Asia	Turkey	2021-03-23	251.769	29
TRUE_SETS_6329	Asia	Turkey	2021-03-24	269.995	28
TRUE_SETS_6330	Asia	Turkey	2021-03-25	284.58	27
TRUE_SETS_6331	Asia	Turkey	2021-03-26	298.104	26
TRUE_SETS_6332	Asia	Turkey	2021-03-27	313.155	25
TRUE_SETS_6333	Asia	Turkey	2021-03-28	327.652	24
TRUE_SETS_6334	Asia	Turkey	2021-03-29	344.766	23
TRUE_SETS_6335	Asia	Turkey	2021-03-30	363.448	22
TRUE_SETS_6336	Asia	Turkey	2021-03-31	379.473	21
TRUE_SETS_6337	Asia	Turkey	2021-04-01	399.757	20
TRUE_SETS_6338	Asia	Turkey	2021-04-02	421.976	19
TRUE_SETS_6339	Asia	Turkey	2021-04-03	446.728	18
TRUE_SETS_6340	Asia	Turkey	2021-04-04	468.465	17
TRUE_SETS_6341	Asia	Turkey	2021-04-05	485.511	16
TRUE_SETS_6342	Asia	Turkey	2021-04-06	506.14	15
TRUE_SETS_6343	Asia	Turkey	2021-04-07	532.074	14
TRUE_SETS_6344	Asia	Turkey	2021-04-08	557.498	13
TRUE_SETS_6345	Asia	Turkey	2021-04-09	580.147	12
TRUE_SETS_6346	Asia	Turkey	2021-04-10	593.451	11
TRUE_SETS_6347	Asia	Turkey	2021-04-11	608.032	10
TRUE_SETS_6348	Asia	Turkey	2021-04-12	628.209	9
TRUE_SETS_6349	Asia	Turkey	2021-04-13	644.34	8
TRUE_SETS_6350	Asia	Turkey	2021-04-14	657.874	7
TRUE_SETS_6351	Asia	Turkey	2021-04-15	667.044	6
TRUE_SETS_6352	Asia	Turkey	2021-04-16	679.292	5
TRUE_SETS_6353	Asia	Turkey	2021-04-17	695.973	4
TRUE_SETS_6354	Asia	Turkey	2021-04-18	704.58	3
TRUE_SETS_6355	Asia	Turkey	2021-04-19	705.566	2
TRUE_SETS_6356	Asia	Turkey	2021-04-20	708.659	1
TRUE_SETS_6357	Asia	Turkey	2022-01-07	618.072	30
TRUE_SETS_6358	Asia	Turkey	2022-01-08	667.637	29
TRUE_SETS_6359	Asia	Turkey	2022-01-09	715.02	28
TRUE_SETS_6360	Asia	Turkey	2022-01-10	749.233	27
TRUE_SETS_6361	Asia	Turkey	2022-01-11	782.061	26
TRUE_SETS_6362	Asia	Turkey	2022-01-12	800.967	25
TRUE_SETS_6363	Asia	Turkey	2022-01-13	812.979	24
TRUE_SETS_6364	Asia	Turkey	2022-01-14	820.779	23
TRUE_SETS_6365	Asia	Turkey	2022-01-15	816.966	22
TRUE_SETS_6366	Asia	Turkey	2022-01-16	804.154	21
TRUE_SETS_6367	Asia	Turkey	2022-01-17	803.648	20
TRUE_SETS_6368	Asia	Turkey	2022-01-18	795.907	19
TRUE_SETS_6369	Asia	Turkey	2022-01-19	787.329	18
TRUE_SETS_6370	Asia	Turkey	2022-01-20	781.078	17
TRUE_SETS_6371	Asia	Turkey	2022-01-21	788.97	16
TRUE_SETS_6372	Asia	Turkey	2022-01-22	803.902	15
TRUE_SETS_6373	Asia	Turkey	2022-01-23	823.057	14
TRUE_SETS_6374	Asia	Turkey	2022-01-24	826.564	13
TRUE_SETS_6375	Asia	Turkey	2022-01-25	837.791	12
TRUE_SETS_6376	Asia	Turkey	2022-01-26	845.886	11
TRUE_SETS_6377	Asia	Turkey	2022-01-27	863.25	10
TRUE_SETS_6378	Asia	Turkey	2022-01-28	898.578	9
TRUE_SETS_6379	Asia	Turkey	2022-01-29	935.412	8
TRUE_SETS_6380	Asia	Turkey	2022-01-30	973.447	7
TRUE_SETS_6381	Asia	Turkey	2022-01-31	1017.52	6
TRUE_SETS_6382	Asia	Turkey	2022-02-01	1061.63	5
TRUE_SETS_6383	Asia	Turkey	2022-02-02	1117.48	4
TRUE_SETS_6384	Asia	Turkey	2022-02-03	1160.07	3
TRUE_SETS_6385	Asia	Turkey	2022-02-04	1189.59	2
TRUE_SETS_6386	Asia	Turkey	2022-02-05	1196.19	1
TRUE_SETS_6387	Asia	United Arab Emirates	2020-04-25	50.202	30
TRUE_SETS_6388	Asia	United Arab Emirates	2020-04-26	51.017	29
TRUE_SETS_6389	Asia	United Arab Emirates	2020-04-27	51.103	28
TRUE_SETS_6390	Asia	United Arab Emirates	2020-04-28	51.832	27
TRUE_SETS_6391	Asia	United Arab Emirates	2020-04-29	52.776	26
TRUE_SETS_6392	Asia	United Arab Emirates	2020-04-30	53.262	25
TRUE_SETS_6393	Asia	United Arab Emirates	2020-05-01	53.719	24
TRUE_SETS_6394	Asia	United Arab Emirates	2020-05-02	54.134	23
TRUE_SETS_6395	Asia	United Arab Emirates	2020-05-03	54.534	22
TRUE_SETS_6396	Asia	United Arab Emirates	2020-05-04	55.635	21
TRUE_SETS_6397	Asia	United Arab Emirates	2020-05-05	54.506	20
TRUE_SETS_6398	Asia	United Arab Emirates	2020-05-06	54.463	19
TRUE_SETS_6399	Asia	United Arab Emirates	2020-05-07	53.748	18
TRUE_SETS_6400	Asia	United Arab Emirates	2020-05-08	53.691	17
TRUE_SETS_6401	Asia	United Arab Emirates	2020-05-09	54.592	16
TRUE_SETS_6402	Asia	United Arab Emirates	2020-05-10	57.694	15
TRUE_SETS_6403	Asia	United Arab Emirates	2020-05-11	59.31	14
TRUE_SETS_6404	Asia	United Arab Emirates	2020-05-12	63.9	13
TRUE_SETS_6405	Asia	United Arab Emirates	2020-05-13	66.459	12
TRUE_SETS_6406	Asia	United Arab Emirates	2020-05-14	69.262	11
TRUE_SETS_6407	Asia	United Arab Emirates	2020-05-15	72.036	10
TRUE_SETS_6408	Asia	United Arab Emirates	2020-05-16	74.495	9
TRUE_SETS_6409	Asia	United Arab Emirates	2020-05-17	73.78	8
TRUE_SETS_6410	Asia	United Arab Emirates	2020-05-18	75.953	7
TRUE_SETS_6411	Asia	United Arab Emirates	2020-05-19	77.24	6
TRUE_SETS_6412	Asia	United Arab Emirates	2020-05-20	80.329	5
TRUE_SETS_6413	Asia	United Arab Emirates	2020-05-21	83.131	4
TRUE_SETS_6414	Asia	United Arab Emirates	2020-05-22	86.663	3
TRUE_SETS_6415	Asia	United Arab Emirates	2020-05-23	86.892	2
TRUE_SETS_6416	Asia	United Arab Emirates	2020-05-24	87.607	1
TRUE_SETS_6417	Asia	United Arab Emirates	2021-01-01	143.171	30
TRUE_SETS_6418	Asia	United Arab Emirates	2021-01-02	153.694	29
TRUE_SETS_6419	Asia	United Arab Emirates	2021-01-03	162.931	28
TRUE_SETS_6420	Asia	United Arab Emirates	2021-01-04	169.708	27
TRUE_SETS_6421	Asia	United Arab Emirates	2021-01-05	176.3	26
TRUE_SETS_6422	Asia	United Arab Emirates	2021-01-06	181.219	25
TRUE_SETS_6423	Asia	United Arab Emirates	2021-01-07	199.206	24
TRUE_SETS_6424	Asia	United Arab Emirates	2021-01-08	214.849	23
TRUE_SETS_6425	Asia	United Arab Emirates	2021-01-09	229.648	22
TRUE_SETS_6426	Asia	United Arab Emirates	2021-01-10	248.035	21
TRUE_SETS_6427	Asia	United Arab Emirates	2021-01-11	260.947	20
TRUE_SETS_6428	Asia	United Arab Emirates	2021-01-12	279.192	19
TRUE_SETS_6429	Asia	United Arab Emirates	2021-01-13	297.708	18
TRUE_SETS_6430	Asia	United Arab Emirates	2021-01-14	303.342	17
TRUE_SETS_6431	Asia	United Arab Emirates	2021-01-15	309.876	16
TRUE_SETS_6432	Asia	United Arab Emirates	2021-01-16	316.082	15
TRUE_SETS_6433	Asia	United Arab Emirates	2021-01-17	324.332	14
TRUE_SETS_6434	Asia	United Arab Emirates	2021-01-18	339.589	13
TRUE_SETS_6435	Asia	United Arab Emirates	2021-01-19	343.135	12
TRUE_SETS_6436	Asia	United Arab Emirates	2021-01-20	345.194	11
TRUE_SETS_6437	Asia	United Arab Emirates	2021-01-21	347.295	10
TRUE_SETS_6438	Asia	United Arab Emirates	2021-01-22	349.369	9
TRUE_SETS_6439	Asia	United Arab Emirates	2021-01-23	351.285	8
TRUE_SETS_6440	Asia	United Arab Emirates	2021-01-24	353.086	7
TRUE_SETS_6441	Asia	United Arab Emirates	2021-01-25	354.802	6
TRUE_SETS_6442	Asia	United Arab Emirates	2021-01-26	356.375	5
TRUE_SETS_6443	Asia	United Arab Emirates	2021-01-27	362.566	4
TRUE_SETS_6444	Asia	United Arab Emirates	2021-01-28	368.815	3
TRUE_SETS_6445	Asia	United Arab Emirates	2021-01-29	374.677	2
TRUE_SETS_6446	Asia	United Arab Emirates	2021-01-30	375.835	1
TRUE_SETS_6447	Asia	United Arab Emirates	2021-12-22	34.359	30
TRUE_SETS_6448	Asia	United Arab Emirates	2021-12-23	45.827	29
TRUE_SETS_6449	Asia	United Arab Emirates	2021-12-24	61.812	28
TRUE_SETS_6450	Asia	United Arab Emirates	2021-12-25	84.99	27
TRUE_SETS_6451	Asia	United Arab Emirates	2021-12-26	102.892	26
TRUE_SETS_6452	Asia	United Arab Emirates	2021-12-27	123.353	25
TRUE_SETS_6453	Asia	United Arab Emirates	2021-12-28	143.285	24
TRUE_SETS_6454	Asia	United Arab Emirates	2021-12-29	165.719	23
TRUE_SETS_6455	Asia	United Arab Emirates	2021-12-30	185.222	22
TRUE_SETS_6456	Asia	United Arab Emirates	2021-12-31	200.579	21
TRUE_SETS_6457	Asia	United Arab Emirates	2022-01-01	213.948	20
TRUE_SETS_6458	Asia	United Arab Emirates	2022-01-02	225.344	19
TRUE_SETS_6459	Asia	United Arab Emirates	2022-01-03	236.539	18
TRUE_SETS_6460	Asia	United Arab Emirates	2022-01-04	247.049	17
TRUE_SETS_6461	Asia	United Arab Emirates	2022-01-05	253.826	16
TRUE_SETS_6462	Asia	United Arab Emirates	2022-01-06	258.416	15
TRUE_SETS_6463	Asia	United Arab Emirates	2022-01-07	261.29	14
TRUE_SETS_6464	Asia	United Arab Emirates	2022-01-08	262.706	13
TRUE_SETS_6465	Asia	United Arab Emirates	2022-01-09	264.979	12
TRUE_SETS_6466	Asia	United Arab Emirates	2022-01-10	265.651	11
TRUE_SETS_6467	Asia	United Arab Emirates	2022-01-11	264.65	10
TRUE_SETS_6468	Asia	United Arab Emirates	2022-01-12	263.335	9
TRUE_SETS_6469	Asia	United Arab Emirates	2022-01-13	263.278	8
TRUE_SETS_6470	Asia	United Arab Emirates	2022-01-14	269.583	7
TRUE_SETS_6471	Asia	United Arab Emirates	2022-01-15	276.175	6
TRUE_SETS_6472	Asia	United Arab Emirates	2022-01-16	280.579	5
TRUE_SETS_6473	Asia	United Arab Emirates	2022-01-17	286.684	4
TRUE_SETS_6474	Asia	United Arab Emirates	2022-01-18	290.702	3
TRUE_SETS_6475	Asia	United Arab Emirates	2022-01-19	294.791	2
TRUE_SETS_6476	Asia	United Arab Emirates	2022-01-20	299.524	1
TRUE_SETS_6477	Asia	Uzbekistan	2021-12-27	4.711	30
TRUE_SETS_6478	Asia	Uzbekistan	2021-12-28	4.61	29
TRUE_SETS_6479	Asia	Uzbekistan	2021-12-29	4.462	28
TRUE_SETS_6480	Asia	Uzbekistan	2021-12-30	4.277	27
TRUE_SETS_6481	Asia	Uzbekistan	2021-12-31	4.146	26
TRUE_SETS_6482	Asia	Uzbekistan	2022-01-01	3.919	25
TRUE_SETS_6483	Asia	Uzbekistan	2022-01-02	3.688	24
TRUE_SETS_6484	Asia	Uzbekistan	2022-01-03	3.347	23
TRUE_SETS_6485	Asia	Uzbekistan	2022-01-04	3.3	22
TRUE_SETS_6486	Asia	Uzbekistan	2022-01-05	3.094	21
TRUE_SETS_6487	Asia	Uzbekistan	2022-01-06	3.107	20
TRUE_SETS_6488	Asia	Uzbekistan	2022-01-07	3.599	19
TRUE_SETS_6489	Asia	Uzbekistan	2022-01-08	3.965	18
TRUE_SETS_6490	Asia	Uzbekistan	2022-01-09	5.148	17
TRUE_SETS_6491	Asia	Uzbekistan	2022-01-10	6.517	16
TRUE_SETS_6492	Asia	Uzbekistan	2022-01-11	7.931	15
TRUE_SETS_6493	Asia	Uzbekistan	2022-01-12	13.1	14
TRUE_SETS_6494	Asia	Uzbekistan	2022-01-13	12.486	13
TRUE_SETS_6495	Asia	Uzbekistan	2022-01-14	14.898	12
TRUE_SETS_6496	Asia	Uzbekistan	2022-01-15	17.685	11
TRUE_SETS_6497	Asia	Uzbekistan	2022-01-16	19.971	10
TRUE_SETS_6498	Asia	Uzbekistan	2022-01-17	22.698	9
TRUE_SETS_6499	Asia	Uzbekistan	2022-01-18	24.845	8
TRUE_SETS_6500	Asia	Uzbekistan	2022-01-19	24.407	7
TRUE_SETS_6501	Asia	Uzbekistan	2022-01-20	29.909	6
TRUE_SETS_6502	Asia	Uzbekistan	2022-01-21	32.002	5
TRUE_SETS_6503	Asia	Uzbekistan	2022-01-22	34.165	4
TRUE_SETS_6504	Asia	Uzbekistan	2022-01-23	36.548	3
TRUE_SETS_6505	Asia	Uzbekistan	2022-01-24	37.638	2
TRUE_SETS_6506	Asia	Uzbekistan	2022-01-25	38.43	1
TRUE_SETS_6507	Asia	Vietnam	2021-08-04	84.572	30
TRUE_SETS_6508	Asia	Vietnam	2021-08-05	80.999	29
TRUE_SETS_6509	Asia	Vietnam	2021-08-06	76.048	28
TRUE_SETS_6510	Asia	Vietnam	2021-08-07	80.904	27
TRUE_SETS_6511	Asia	Vietnam	2021-08-08	84.48	26
TRUE_SETS_6512	Asia	Vietnam	2021-08-09	98.063	25
TRUE_SETS_6513	Asia	Vietnam	2021-08-10	85.095	24
TRUE_SETS_6514	Asia	Vietnam	2021-08-11	87.003	23
TRUE_SETS_6515	Asia	Vietnam	2021-08-12	83.678	22
TRUE_SETS_6516	Asia	Vietnam	2021-08-13	90.758	21
TRUE_SETS_6517	Asia	Vietnam	2021-08-14	87.034	20
TRUE_SETS_6518	Asia	Vietnam	2021-08-15	86.562	19
TRUE_SETS_6519	Asia	Vietnam	2021-08-16	85.57	18
TRUE_SETS_6520	Asia	Vietnam	2021-08-17	87.843	17
TRUE_SETS_6521	Asia	Vietnam	2021-08-18	88.125	16
TRUE_SETS_6522	Asia	Vietnam	2021-08-19	96.107	15
TRUE_SETS_6523	Asia	Vietnam	2021-08-20	98.256	14
TRUE_SETS_6524	Asia	Vietnam	2021-08-21	103.674	13
TRUE_SETS_6525	Asia	Vietnam	2021-08-22	106.253	12
TRUE_SETS_6526	Asia	Vietnam	2021-08-23	108.792	11
TRUE_SETS_6527	Asia	Vietnam	2021-08-24	110.547	10
TRUE_SETS_6528	Asia	Vietnam	2021-08-25	115.344	9
TRUE_SETS_6529	Asia	Vietnam	2021-08-26	116.893	8
TRUE_SETS_6530	Asia	Vietnam	2021-08-27	126.747	7
TRUE_SETS_6531	Asia	Vietnam	2021-08-28	124.802	6
TRUE_SETS_6532	Asia	Vietnam	2021-08-29	126.904	5
TRUE_SETS_6533	Asia	Vietnam	2021-08-30	132.473	4
TRUE_SETS_6534	Asia	Vietnam	2021-08-31	135.087	3
TRUE_SETS_6535	Asia	Vietnam	2021-09-01	134.123	2
TRUE_SETS_6536	Asia	Vietnam	2021-09-02	136.484	1
TRUE_SETS_6537	Asia	Vietnam	2021-12-14	154.435	30
TRUE_SETS_6538	Asia	Vietnam	2021-12-15	155.786	29
TRUE_SETS_6539	Asia	Vietnam	2021-12-16	183.072	28
TRUE_SETS_6540	Asia	Vietnam	2021-12-17	183.65	27
TRUE_SETS_6541	Asia	Vietnam	2021-12-18	183.292	26
TRUE_SETS_6542	Asia	Vietnam	2021-12-19	185.434	25
TRUE_SETS_6543	Asia	Vietnam	2021-12-20	184.852	24
TRUE_SETS_6544	Asia	Vietnam	2021-12-21	186.46	23
TRUE_SETS_6545	Asia	Vietnam	2021-12-22	187.956	22
TRUE_SETS_6546	Asia	Vietnam	2021-12-23	162.221	21
TRUE_SETS_6547	Asia	Vietnam	2021-12-24	163.561	20
TRUE_SETS_6548	Asia	Vietnam	2021-12-25	163.111	19
TRUE_SETS_6549	Asia	Vietnam	2021-12-26	161.813	18
TRUE_SETS_6550	Asia	Vietnam	2021-12-27	161.66	17
TRUE_SETS_6551	Asia	Vietnam	2021-12-28	158.917	16
TRUE_SETS_6552	Asia	Vietnam	2021-12-29	155.038	15
TRUE_SETS_6553	Asia	Vietnam	2021-12-30	160.118	14
TRUE_SETS_6554	Asia	Vietnam	2021-12-31	160.639	13
TRUE_SETS_6555	Asia	Vietnam	2022-01-01	159.546	12
TRUE_SETS_6556	Asia	Vietnam	2022-01-02	162.063	11
TRUE_SETS_6557	Asia	Vietnam	2022-01-03	163.612	10
TRUE_SETS_6558	Asia	Vietnam	2022-01-04	174.217	9
TRUE_SETS_6559	Asia	Vietnam	2022-01-05	178.769	8
TRUE_SETS_6560	Asia	Vietnam	2022-01-06	187.463	7
TRUE_SETS_6561	Asia	Vietnam	2022-01-07	187.118	6
TRUE_SETS_6562	Asia	Vietnam	2022-01-08	189.618	5
TRUE_SETS_6563	Asia	Vietnam	2022-01-09	198.688	4
TRUE_SETS_6564	Asia	Vietnam	2022-01-10	197.061	3
TRUE_SETS_6565	Asia	Vietnam	2022-01-11	188.777	2
TRUE_SETS_6566	Asia	Vietnam	2022-01-12	205.183	1
TRUE_SETS_6567	Europe	Albania	2021-01-13	215.111	30
TRUE_SETS_6568	Europe	Albania	2021-01-14	213.271	29
TRUE_SETS_6569	Europe	Albania	2021-01-15	211.68	28
TRUE_SETS_6570	Europe	Albania	2021-01-16	208	27
TRUE_SETS_6571	Europe	Albania	2021-01-17	203.625	26
TRUE_SETS_6572	Europe	Albania	2021-01-18	199.448	25
TRUE_SETS_6573	Europe	Albania	2021-01-19	195.967	24
TRUE_SETS_6574	Europe	Albania	2021-01-20	194.127	23
TRUE_SETS_6575	Europe	Albania	2021-01-21	195.022	22
TRUE_SETS_6576	Europe	Albania	2021-01-22	199.895	21
TRUE_SETS_6577	Europe	Albania	2021-01-23	210.089	20
TRUE_SETS_6578	Europe	Albania	2021-01-24	227.94	19
TRUE_SETS_6579	Europe	Albania	2021-01-25	240.173	18
TRUE_SETS_6580	Europe	Albania	2021-01-26	254.742	17
TRUE_SETS_6581	Europe	Albania	2021-01-27	264.985	16
TRUE_SETS_6582	Europe	Albania	2021-01-28	275.378	15
TRUE_SETS_6583	Europe	Albania	2021-01-29	283.185	14
TRUE_SETS_6584	Europe	Albania	2021-01-30	288.903	13
TRUE_SETS_6585	Europe	Albania	2021-01-31	291.041	12
TRUE_SETS_6586	Europe	Albania	2021-02-01	307.302	11
TRUE_SETS_6587	Europe	Albania	2021-02-02	310.434	10
TRUE_SETS_6588	Europe	Albania	2021-02-03	316.948	9
TRUE_SETS_6589	Europe	Albania	2021-02-04	325.153	8
TRUE_SETS_6590	Europe	Albania	2021-02-05	334.75	7
TRUE_SETS_6591	Europe	Albania	2021-02-06	346.137	6
TRUE_SETS_6592	Europe	Albania	2021-02-07	358.469	5
TRUE_SETS_6593	Europe	Albania	2021-02-08	362.845	4
TRUE_SETS_6594	Europe	Albania	2021-02-09	377.613	3
TRUE_SETS_6595	Europe	Albania	2021-02-10	384.376	2
TRUE_SETS_6596	Europe	Albania	2021-02-11	387.011	1
TRUE_SETS_6597	Europe	Albania	2021-08-08	39.333	30
TRUE_SETS_6598	Europe	Albania	2021-08-09	41.521	29
TRUE_SETS_6599	Europe	Albania	2021-08-10	49.228	28
TRUE_SETS_6600	Europe	Albania	2021-08-11	58.527	27
TRUE_SETS_6601	Europe	Albania	2021-08-12	65.588	26
TRUE_SETS_6602	Europe	Albania	2021-08-13	77.024	25
TRUE_SETS_6603	Europe	Albania	2021-08-14	90.5	24
TRUE_SETS_6604	Europe	Albania	2021-08-15	101.191	23
TRUE_SETS_6605	Europe	Albania	2021-08-16	107.705	22
TRUE_SETS_6606	Europe	Albania	2021-08-17	119.191	21
TRUE_SETS_6607	Europe	Albania	2021-08-18	128.689	20
TRUE_SETS_6608	Europe	Albania	2021-08-19	141.021	19
TRUE_SETS_6609	Europe	Albania	2021-08-20	148.778	18
TRUE_SETS_6610	Europe	Albania	2021-08-21	161.11	17
TRUE_SETS_6611	Europe	Albania	2021-08-22	167.922	16
TRUE_SETS_6612	Europe	Albania	2021-08-23	177.718	15
TRUE_SETS_6613	Europe	Albania	2021-08-24	195.072	14
TRUE_SETS_6614	Europe	Albania	2021-08-25	213.321	13
TRUE_SETS_6615	Europe	Albania	2021-08-26	231.52	12
TRUE_SETS_6616	Europe	Albania	2021-08-27	250.714	11
TRUE_SETS_6617	Europe	Albania	2021-08-28	262.996	10
TRUE_SETS_6618	Europe	Albania	2021-08-29	274.632	9
TRUE_SETS_6619	Europe	Albania	2021-08-30	279.058	8
TRUE_SETS_6620	Europe	Albania	2021-08-31	291.688	7
TRUE_SETS_6621	Europe	Albania	2021-09-01	298.55	6
TRUE_SETS_6622	Europe	Albania	2021-09-02	296.81	5
TRUE_SETS_6623	Europe	Albania	2021-09-03	295.517	4
TRUE_SETS_6624	Europe	Albania	2021-09-04	299.445	3
TRUE_SETS_6625	Europe	Albania	2021-09-05	305.81	2
TRUE_SETS_6626	Europe	Albania	2021-09-06	306.605	1
TRUE_SETS_6627	Europe	Albania	2021-12-17	99.898	30
TRUE_SETS_6628	Europe	Albania	2021-12-18	100.693	29
TRUE_SETS_6629	Europe	Albania	2021-12-19	98.953	28
TRUE_SETS_6630	Europe	Albania	2021-12-20	98.058	27
TRUE_SETS_6631	Europe	Albania	2021-12-21	98.058	26
TRUE_SETS_6632	Europe	Albania	2021-12-22	98.903	25
TRUE_SETS_6633	Europe	Albania	2021-12-23	99.798	24
TRUE_SETS_6634	Europe	Albania	2021-12-24	99.301	23
TRUE_SETS_6635	Europe	Albania	2021-12-25	99.102	22
TRUE_SETS_6636	Europe	Albania	2021-12-26	96.069	21
TRUE_SETS_6637	Europe	Albania	2021-12-27	90.102	20
TRUE_SETS_6638	Europe	Albania	2021-12-28	103.379	19
TRUE_SETS_6639	Europe	Albania	2021-12-29	113.523	18
TRUE_SETS_6640	Europe	Albania	2021-12-30	97.66	17
TRUE_SETS_6641	Europe	Albania	2021-12-31	149.325	16
TRUE_SETS_6642	Europe	Albania	2022-01-01	133.363	15
TRUE_SETS_6643	Europe	Albania	2022-01-02	157.927	14
TRUE_SETS_6644	Europe	Albania	2022-01-03	157.927	13
TRUE_SETS_6645	Europe	Albania	2022-01-04	182.442	12
TRUE_SETS_6646	Europe	Albania	2022-01-05	155.242	11
TRUE_SETS_6647	Europe	Albania	2022-01-06	216.702	10
TRUE_SETS_6648	Europe	Albania	2022-01-07	232.764	9
TRUE_SETS_6649	Europe	Albania	2022-01-08	232.764	8
TRUE_SETS_6650	Europe	Albania	2022-01-09	438.029	7
TRUE_SETS_6651	Europe	Albania	2022-01-10	477.461	6
TRUE_SETS_6652	Europe	Albania	2022-01-11	529.225	5
TRUE_SETS_6653	Europe	Albania	2022-01-12	623.951	4
TRUE_SETS_6654	Europe	Albania	2022-01-13	663.384	3
TRUE_SETS_6655	Europe	Albania	2022-01-14	689.788	2
TRUE_SETS_6656	Europe	Albania	2022-01-15	797.343	1
TRUE_SETS_6657	Europe	Andorra	2020-03-16	1.847	15
TRUE_SETS_6658	Europe	Andorra	2020-03-17	70.178	14
TRUE_SETS_6659	Europe	Andorra	2020-03-18	70.178	13
TRUE_SETS_6660	Europe	Andorra	2020-03-19	96.033	12
TRUE_SETS_6661	Europe	Andorra	2020-03-20	136.663	11
TRUE_SETS_6662	Europe	Andorra	2020-03-21	160.671	10
TRUE_SETS_6663	Europe	Andorra	2020-03-22	206.841	9
TRUE_SETS_6664	Europe	Andorra	2020-03-23	241.93	8
TRUE_SETS_6665	Europe	Andorra	2020-03-24	230.85	7
TRUE_SETS_6666	Europe	Andorra	2020-03-25	275.173	6
TRUE_SETS_6667	Europe	Andorra	2020-03-26	315.802	5
TRUE_SETS_6668	Europe	Andorra	2020-03-27	354.585	4
TRUE_SETS_6669	Europe	Andorra	2020-03-28	406.295	3
TRUE_SETS_6670	Europe	Andorra	2020-03-29	408.142	2
TRUE_SETS_6671	Europe	Andorra	2020-03-30	437.691	1
TRUE_SETS_6672	Europe	Andorra	2020-10-03	506.022	30
TRUE_SETS_6673	Europe	Andorra	2020-10-04	506.022	29
TRUE_SETS_6674	Europe	Andorra	2020-10-05	746.106	28
TRUE_SETS_6675	Europe	Andorra	2020-10-06	746.106	27
TRUE_SETS_6676	Europe	Andorra	2020-10-07	956.641	26
TRUE_SETS_6677	Europe	Andorra	2020-10-08	956.641	25
TRUE_SETS_6678	Europe	Andorra	2020-10-09	1082.22	24
TRUE_SETS_6679	Europe	Andorra	2020-10-10	1082.22	23
TRUE_SETS_6680	Europe	Andorra	2020-10-11	1082.22	22
TRUE_SETS_6681	Europe	Andorra	2020-10-12	1154.25	21
TRUE_SETS_6682	Europe	Andorra	2020-10-13	1154.25	20
TRUE_SETS_6683	Europe	Andorra	2020-10-14	1148.71	19
TRUE_SETS_6684	Europe	Andorra	2020-10-15	1148.71	18
TRUE_SETS_6685	Europe	Andorra	2020-10-16	1257.67	17
TRUE_SETS_6686	Europe	Andorra	2020-10-17	1257.67	16
TRUE_SETS_6687	Europe	Andorra	2020-10-18	1257.67	15
TRUE_SETS_6688	Europe	Andorra	2020-10-19	1159.79	14
TRUE_SETS_6689	Europe	Andorra	2020-10-20	1159.79	13
TRUE_SETS_6690	Europe	Andorra	2020-10-21	1146.86	12
TRUE_SETS_6691	Europe	Andorra	2020-10-22	1146.86	11
TRUE_SETS_6692	Europe	Andorra	2020-10-23	1220.73	10
TRUE_SETS_6693	Europe	Andorra	2020-10-24	1220.73	9
TRUE_SETS_6694	Europe	Andorra	2020-10-25	1220.73	8
TRUE_SETS_6695	Europe	Andorra	2020-10-26	1296.45	7
TRUE_SETS_6696	Europe	Andorra	2020-10-27	1453.43	6
TRUE_SETS_6697	Europe	Andorra	2020-10-28	1303.84	5
TRUE_SETS_6698	Europe	Andorra	2020-10-29	1396.18	4
TRUE_SETS_6699	Europe	Andorra	2020-10-30	1157.94	3
TRUE_SETS_6700	Europe	Andorra	2020-10-31	1326	2
TRUE_SETS_6701	Europe	Andorra	2020-11-01	1453.43	1
TRUE_SETS_6702	Europe	Andorra	2021-06-23	68.331	30
TRUE_SETS_6703	Europe	Andorra	2021-06-24	70.178	29
TRUE_SETS_6704	Europe	Andorra	2021-06-25	73.872	28
TRUE_SETS_6705	Europe	Andorra	2021-06-26	73.872	27
TRUE_SETS_6706	Europe	Andorra	2021-06-27	73.872	26
TRUE_SETS_6707	Europe	Andorra	2021-06-28	33.242	25
TRUE_SETS_6708	Europe	Andorra	2021-06-29	66.485	24
TRUE_SETS_6709	Europe	Andorra	2021-06-30	70.178	23
TRUE_SETS_6710	Europe	Andorra	2021-07-01	75.719	22
TRUE_SETS_6711	Europe	Andorra	2021-07-02	66.485	21
TRUE_SETS_6712	Europe	Andorra	2021-07-03	66.485	20
TRUE_SETS_6713	Europe	Andorra	2021-07-04	66.485	19
TRUE_SETS_6714	Europe	Andorra	2021-07-05	66.485	18
TRUE_SETS_6715	Europe	Andorra	2021-07-06	168.059	17
TRUE_SETS_6716	Europe	Andorra	2021-07-07	203.148	16
TRUE_SETS_6717	Europe	Andorra	2021-07-08	243.777	15
TRUE_SETS_6718	Europe	Andorra	2021-07-09	289.947	14
TRUE_SETS_6719	Europe	Andorra	2021-07-10	289.947	13
TRUE_SETS_6720	Europe	Andorra	2021-07-11	289.947	12
TRUE_SETS_6721	Europe	Andorra	2021-07-12	437.691	11
TRUE_SETS_6722	Europe	Andorra	2021-07-13	325.036	10
TRUE_SETS_6723	Europe	Andorra	2021-07-14	269.632	9
TRUE_SETS_6724	Europe	Andorra	2021-07-15	349.045	8
TRUE_SETS_6725	Europe	Andorra	2021-07-16	365.666	7
TRUE_SETS_6726	Europe	Andorra	2021-07-17	365.666	6
TRUE_SETS_6727	Europe	Andorra	2021-07-18	365.666	5
TRUE_SETS_6728	Europe	Andorra	2021-07-19	376.747	4
TRUE_SETS_6729	Europe	Andorra	2021-07-20	391.521	3
TRUE_SETS_6730	Europe	Andorra	2021-07-21	391.521	2
TRUE_SETS_6731	Europe	Andorra	2021-07-22	415.529	1
TRUE_SETS_6732	Europe	Andorra	2021-11-07	188.373	30
TRUE_SETS_6733	Europe	Andorra	2021-11-08	349.045	29
TRUE_SETS_6734	Europe	Andorra	2021-11-09	371.206	28
TRUE_SETS_6735	Europe	Andorra	2021-11-10	317.649	27
TRUE_SETS_6736	Europe	Andorra	2021-11-11	232.696	26
TRUE_SETS_6737	Europe	Andorra	2021-11-12	371.206	25
TRUE_SETS_6738	Europe	Andorra	2021-11-13	371.206	24
TRUE_SETS_6739	Europe	Andorra	2021-11-14	371.206	23
TRUE_SETS_6740	Europe	Andorra	2021-11-15	373.053	22
TRUE_SETS_6741	Europe	Andorra	2021-11-16	391.521	21
TRUE_SETS_6742	Europe	Andorra	2021-11-17	421.07	20
TRUE_SETS_6743	Europe	Andorra	2021-11-18	537.418	19
TRUE_SETS_6744	Europe	Andorra	2021-11-19	493.095	18
TRUE_SETS_6745	Europe	Andorra	2021-11-20	493.095	17
TRUE_SETS_6746	Europe	Andorra	2021-11-21	493.095	16
TRUE_SETS_6747	Europe	Andorra	2021-11-22	723.944	15
TRUE_SETS_6748	Europe	Andorra	2021-11-23	762.727	14
TRUE_SETS_6749	Europe	Andorra	2021-11-24	838.446	13
TRUE_SETS_6750	Europe	Andorra	2021-11-25	980.649	12
TRUE_SETS_6751	Europe	Andorra	2021-11-26	1156.1	11
TRUE_SETS_6752	Europe	Andorra	2021-11-27	1156.1	10
TRUE_SETS_6753	Europe	Andorra	2021-11-28	1156.1	9
TRUE_SETS_6754	Europe	Andorra	2021-11-29	762.727	8
TRUE_SETS_6755	Europe	Andorra	2021-11-30	1427.57	7
TRUE_SETS_6756	Europe	Andorra	2021-12-01	1846.8	6
TRUE_SETS_6757	Europe	Andorra	2021-12-02	2016.7	5
TRUE_SETS_6758	Europe	Andorra	2021-12-03	2397.14	4
TRUE_SETS_6759	Europe	Andorra	2021-12-04	2397.14	3
TRUE_SETS_6760	Europe	Andorra	2021-12-05	2397.14	2
TRUE_SETS_6761	Europe	Andorra	2021-12-06	3544	1
TRUE_SETS_6762	Europe	Austria	2020-03-01	0.221	28
TRUE_SETS_6763	Europe	Austria	2020-03-02	0.284	27
TRUE_SETS_6764	Europe	Austria	2020-03-03	0.3	26
TRUE_SETS_6765	Europe	Austria	2020-03-04	0.427	25
TRUE_SETS_6766	Europe	Austria	2020-03-05	0.6	24
TRUE_SETS_6767	Europe	Austria	2020-03-06	0.821	23
TRUE_SETS_6768	Europe	Austria	2020-03-07	1.106	22
TRUE_SETS_6769	Europe	Austria	2020-03-08	1.422	21
TRUE_SETS_6770	Europe	Austria	2020-03-09	1.785	20
TRUE_SETS_6771	Europe	Austria	2020-03-10	2.543	19
TRUE_SETS_6772	Europe	Austria	2020-03-11	3.428	18
TRUE_SETS_6773	Europe	Austria	2020-03-12	4.123	17
TRUE_SETS_6774	Europe	Austria	2020-03-13	7.093	16
TRUE_SETS_6775	Europe	Austria	2020-03-14	9.099	15
TRUE_SETS_6776	Europe	Austria	2020-03-15	11.943	14
TRUE_SETS_6777	Europe	Austria	2020-03-16	14.012	13
TRUE_SETS_6778	Europe	Austria	2020-03-17	18.167	12
TRUE_SETS_6779	Europe	Austria	2020-03-18	22.116	11
TRUE_SETS_6780	Europe	Austria	2020-03-19	27.029	10
TRUE_SETS_6781	Europe	Austria	2020-03-20	29.762	9
TRUE_SETS_6782	Europe	Austria	2020-03-21	34.107	8
TRUE_SETS_6783	Europe	Austria	2020-03-22	43.001	7
TRUE_SETS_6784	Europe	Austria	2020-03-23	54.596	6
TRUE_SETS_6785	Europe	Austria	2020-03-24	62.416	5
TRUE_SETS_6786	Europe	Austria	2020-03-25	62.273	4
TRUE_SETS_6787	Europe	Austria	2020-03-26	77.344	3
TRUE_SETS_6788	Europe	Austria	2020-03-27	83.237	2
TRUE_SETS_6789	Europe	Austria	2020-03-28	86.206	1
TRUE_SETS_6790	Europe	Austria	2020-10-15	129.017	30
TRUE_SETS_6791	Europe	Austria	2020-10-16	129.523	29
TRUE_SETS_6792	Europe	Austria	2020-10-17	137.611	28
TRUE_SETS_6793	Europe	Austria	2020-10-18	149.87	27
TRUE_SETS_6794	Europe	Austria	2020-10-19	152.113	26
TRUE_SETS_6795	Europe	Austria	2020-10-20	159.949	25
TRUE_SETS_6796	Europe	Austria	2020-10-21	169.617	24
TRUE_SETS_6797	Europe	Austria	2020-10-22	183.566	23
TRUE_SETS_6798	Europe	Austria	2020-10-23	205.809	22
TRUE_SETS_6799	Europe	Austria	2020-10-24	235.302	21
TRUE_SETS_6800	Europe	Austria	2020-10-25	252.838	20
TRUE_SETS_6801	Europe	Austria	2020-10-26	273.927	19
TRUE_SETS_6802	Europe	Austria	2020-10-27	294.638	18
TRUE_SETS_6803	Europe	Austria	2020-10-28	317.323	17
TRUE_SETS_6804	Europe	Austria	2020-10-29	349.202	16
TRUE_SETS_6805	Europe	Austria	2020-10-30	397.479	15
TRUE_SETS_6806	Europe	Austria	2020-10-31	424.887	14
TRUE_SETS_6807	Europe	Austria	2020-11-01	459.231	13
TRUE_SETS_6808	Europe	Austria	2020-11-02	485.755	12
TRUE_SETS_6809	Europe	Austria	2020-11-03	507.034	11
TRUE_SETS_6810	Europe	Austria	2020-11-04	562.435	10
TRUE_SETS_6811	Europe	Austria	2020-11-05	609.243	9
TRUE_SETS_6812	Europe	Austria	2020-11-06	622.465	8
TRUE_SETS_6813	Europe	Austria	2020-11-07	668.152	7
TRUE_SETS_6814	Europe	Austria	2020-11-08	683.586	6
TRUE_SETS_6815	Europe	Austria	2020-11-09	706.618	5
TRUE_SETS_6816	Europe	Austria	2020-11-10	737.234	4
TRUE_SETS_6817	Europe	Austria	2020-11-11	746.917	3
TRUE_SETS_6818	Europe	Austria	2020-11-12	776.08	2
TRUE_SETS_6819	Europe	Austria	2020-11-13	825.399	1
TRUE_SETS_6820	Europe	Austria	2021-03-03	236.108	30
TRUE_SETS_6821	Europe	Austria	2021-03-04	235.05	29
TRUE_SETS_6822	Europe	Austria	2021-03-05	244.133	28
TRUE_SETS_6823	Europe	Austria	2021-03-06	245.713	27
TRUE_SETS_6824	Europe	Austria	2021-03-07	246.914	26
TRUE_SETS_6825	Europe	Austria	2021-03-08	254.828	25
TRUE_SETS_6826	Europe	Austria	2021-03-09	262.585	24
TRUE_SETS_6827	Europe	Austria	2021-03-10	262.19	23
TRUE_SETS_6828	Europe	Austria	2021-03-11	272.821	22
TRUE_SETS_6829	Europe	Austria	2021-03-12	280.057	21
TRUE_SETS_6830	Europe	Austria	2021-03-13	287.418	20
TRUE_SETS_6831	Europe	Austria	2021-03-14	292.221	19
TRUE_SETS_6832	Europe	Austria	2021-03-15	291.999	18
TRUE_SETS_6833	Europe	Austria	2021-03-16	292.221	17
TRUE_SETS_6834	Europe	Austria	2021-03-17	304.969	16
TRUE_SETS_6835	Europe	Austria	2021-03-18	310.656	15
TRUE_SETS_6836	Europe	Austria	2021-03-19	316.801	14
TRUE_SETS_6837	Europe	Austria	2021-03-20	321.872	13
TRUE_SETS_6838	Europe	Austria	2021-03-21	325.19	12
TRUE_SETS_6839	Europe	Austria	2021-03-22	333.341	11
TRUE_SETS_6840	Europe	Austria	2021-03-23	348.981	10
TRUE_SETS_6841	Europe	Austria	2021-03-24	348.254	9
TRUE_SETS_6842	Europe	Austria	2021-03-25	344.573	8
TRUE_SETS_6843	Europe	Austria	2021-03-26	350.576	7
TRUE_SETS_6844	Europe	Austria	2021-03-27	353.009	6
TRUE_SETS_6845	Europe	Austria	2021-03-28	352.472	5
TRUE_SETS_6846	Europe	Austria	2021-03-29	362.961	4
TRUE_SETS_6847	Europe	Austria	2021-03-30	356.421	3
TRUE_SETS_6848	Europe	Austria	2021-03-31	362.709	2
TRUE_SETS_6849	Europe	Austria	2021-04-01	366.484	1
TRUE_SETS_6850	Europe	Austria	2021-08-17	98.56	30
TRUE_SETS_6851	Europe	Austria	2021-08-18	103.599	29
TRUE_SETS_6852	Europe	Austria	2021-08-19	109.539	28
TRUE_SETS_6853	Europe	Austria	2021-08-20	113.536	27
TRUE_SETS_6854	Europe	Austria	2021-08-21	119.492	26
TRUE_SETS_6855	Europe	Austria	2021-08-22	123.125	25
TRUE_SETS_6856	Europe	Austria	2021-08-23	127.912	24
TRUE_SETS_6857	Europe	Austria	2021-08-24	130.06	23
TRUE_SETS_6858	Europe	Austria	2021-08-25	135.637	22
TRUE_SETS_6859	Europe	Austria	2021-08-26	138.986	21
TRUE_SETS_6860	Europe	Austria	2021-08-27	144.42	20
TRUE_SETS_6861	Europe	Austria	2021-08-28	144.325	19
TRUE_SETS_6862	Europe	Austria	2021-08-29	148.97	18
TRUE_SETS_6863	Europe	Austria	2021-08-30	149.649	17
TRUE_SETS_6864	Europe	Austria	2021-08-31	153.235	16
TRUE_SETS_6865	Europe	Austria	2021-09-01	157.563	15
TRUE_SETS_6866	Europe	Austria	2021-09-02	158.701	14
TRUE_SETS_6867	Europe	Austria	2021-09-03	161.086	13
TRUE_SETS_6868	Europe	Austria	2021-09-04	167.295	12
TRUE_SETS_6869	Europe	Austria	2021-09-05	172.966	11
TRUE_SETS_6870	Europe	Austria	2021-09-06	164.83	10
TRUE_SETS_6871	Europe	Austria	2021-09-07	168.132	9
TRUE_SETS_6872	Europe	Austria	2021-09-08	174.767	8
TRUE_SETS_6873	Europe	Austria	2021-09-09	188.131	7
TRUE_SETS_6874	Europe	Austria	2021-09-10	197.42	6
TRUE_SETS_6875	Europe	Austria	2021-09-11	206.03	5
TRUE_SETS_6876	Europe	Austria	2021-09-12	207.341	4
TRUE_SETS_6877	Europe	Austria	2021-09-13	222.159	3
TRUE_SETS_6878	Europe	Austria	2021-09-14	226.235	2
TRUE_SETS_6879	Europe	Austria	2021-09-15	231.859	1
TRUE_SETS_6880	Europe	Austria	2021-10-24	360.56	30
TRUE_SETS_6881	Europe	Austria	2021-10-25	375.615	29
TRUE_SETS_6882	Europe	Austria	2021-10-26	387.921	28
TRUE_SETS_6883	Europe	Austria	2021-10-27	396.357	27
TRUE_SETS_6884	Europe	Austria	2021-10-28	405.836	26
TRUE_SETS_6885	Europe	Austria	2021-10-29	441.838	25
TRUE_SETS_6886	Europe	Austria	2021-10-30	478.899	24
TRUE_SETS_6887	Europe	Austria	2021-10-31	511.441	23
TRUE_SETS_6888	Europe	Austria	2021-11-01	537.87	22
TRUE_SETS_6889	Europe	Austria	2021-11-02	569.923	21
TRUE_SETS_6890	Europe	Austria	2021-11-03	605.388	20
TRUE_SETS_6891	Europe	Austria	2021-11-04	674.044	19
TRUE_SETS_6892	Europe	Austria	2021-11-05	729.761	18
TRUE_SETS_6893	Europe	Austria	2021-11-06	790.439	17
TRUE_SETS_6894	Europe	Austria	2021-11-07	835.778	16
TRUE_SETS_6895	Europe	Austria	2021-11-08	893.517	15
TRUE_SETS_6896	Europe	Austria	2021-11-09	930.073	14
TRUE_SETS_6897	Europe	Austria	2021-11-10	1007.35	13
TRUE_SETS_6898	Europe	Austria	2021-11-11	1060.77	12
TRUE_SETS_6899	Europe	Austria	2021-11-12	1098.84	11
TRUE_SETS_6900	Europe	Austria	2021-11-13	1149.53	10
TRUE_SETS_6901	Europe	Austria	2021-11-14	1196.89	9
TRUE_SETS_6902	Europe	Austria	2021-11-15	1255.52	8
TRUE_SETS_6903	Europe	Austria	2021-11-16	1297.39	7
TRUE_SETS_6904	Europe	Austria	2021-11-17	1345.07	6
TRUE_SETS_6905	Europe	Austria	2021-11-18	1395.15	5
TRUE_SETS_6906	Europe	Austria	2021-11-19	1458.51	4
TRUE_SETS_6907	Europe	Austria	2021-11-20	1492.4	3
TRUE_SETS_6908	Europe	Austria	2021-11-21	1531.73	2
TRUE_SETS_6909	Europe	Austria	2021-11-22	1562.02	1
TRUE_SETS_6910	Europe	Austria	2022-01-04	407.668	30
TRUE_SETS_6911	Europe	Austria	2022-01-05	510.509	29
TRUE_SETS_6912	Europe	Austria	2022-01-06	599.417	28
TRUE_SETS_6913	Europe	Austria	2022-01-07	680.963	27
TRUE_SETS_6914	Europe	Austria	2022-01-08	740.946	26
TRUE_SETS_6915	Europe	Austria	2022-01-09	851.654	25
TRUE_SETS_6916	Europe	Austria	2022-01-10	969.898	24
TRUE_SETS_6917	Europe	Austria	2022-01-11	1065	23
TRUE_SETS_6918	Europe	Austria	2022-01-12	1179.45	22
TRUE_SETS_6919	Europe	Austria	2022-01-13	1290.02	21
TRUE_SETS_6920	Europe	Austria	2022-01-14	1416.96	20
TRUE_SETS_6921	Europe	Austria	2022-01-15	1564.58	19
TRUE_SETS_6922	Europe	Austria	2022-01-16	1645.59	18
TRUE_SETS_6923	Europe	Austria	2022-01-17	1723.2	17
TRUE_SETS_6924	Europe	Austria	2022-01-18	1804.85	16
TRUE_SETS_6925	Europe	Austria	2022-01-19	1973.43	15
TRUE_SETS_6926	Europe	Austria	2022-01-20	1751.96	14
TRUE_SETS_6927	Europe	Austria	2022-01-21	1887.76	13
TRUE_SETS_6928	Europe	Austria	2022-01-22	2360.42	12
TRUE_SETS_6929	Europe	Austria	2022-01-23	2471.54	11
TRUE_SETS_6930	Europe	Austria	2022-01-24	2627.82	10
TRUE_SETS_6931	Europe	Austria	2022-01-25	2758.32	9
TRUE_SETS_6932	Europe	Austria	2022-01-26	2858.38	8
TRUE_SETS_6933	Europe	Austria	2022-01-27	3509.55	7
TRUE_SETS_6934	Europe	Austria	2022-01-28	3718.28	6
TRUE_SETS_6935	Europe	Austria	2022-01-29	3529.96	5
TRUE_SETS_6936	Europe	Austria	2022-01-30	3603.8	4
TRUE_SETS_6937	Europe	Austria	2022-01-31	3632.25	3
TRUE_SETS_6938	Europe	Austria	2022-02-01	3647.23	2
TRUE_SETS_6939	Europe	Austria	2022-02-02	3732.52	1
TRUE_SETS_6940	Europe	Belarus	2020-04-19	48.85	30
TRUE_SETS_6941	Europe	Belarus	2020-04-20	50.605	29
TRUE_SETS_6942	Europe	Belarus	2020-04-21	52.073	28
TRUE_SETS_6943	Europe	Belarus	2020-04-22	53.752	27
TRUE_SETS_6944	Europe	Belarus	2020-04-23	57.761	26
TRUE_SETS_6945	Europe	Belarus	2020-04-24	60.424	25
TRUE_SETS_6946	Europe	Belarus	2020-04-25	64.947	24
TRUE_SETS_6947	Europe	Belarus	2020-04-26	70.439	23
TRUE_SETS_6948	Europe	Belarus	2020-04-27	76.021	22
TRUE_SETS_6949	Europe	Belarus	2020-04-28	82.98	21
TRUE_SETS_6950	Europe	Belarus	2020-04-29	89.259	20
TRUE_SETS_6951	Europe	Belarus	2020-04-30	90.847	19
TRUE_SETS_6952	Europe	Belarus	2020-05-01	92.95	18
TRUE_SETS_6953	Europe	Belarus	2020-05-02	94.372	17
TRUE_SETS_6954	Europe	Belarus	2020-05-03	94.433	16
TRUE_SETS_6955	Europe	Belarus	2020-05-04	93.797	15
TRUE_SETS_6956	Europe	Belarus	2020-05-05	92.92	14
TRUE_SETS_6957	Europe	Belarus	2020-05-06	91.891	13
TRUE_SETS_6958	Europe	Belarus	2020-05-07	92.905	12
TRUE_SETS_6959	Europe	Belarus	2020-05-08	93.555	11
TRUE_SETS_6960	Europe	Belarus	2020-05-09	94.16	10
TRUE_SETS_6961	Europe	Belarus	2020-05-10	94.826	9
TRUE_SETS_6962	Europe	Belarus	2020-05-11	97.08	8
TRUE_SETS_6963	Europe	Belarus	2020-05-12	98.684	7
TRUE_SETS_6964	Europe	Belarus	2020-05-13	99.395	6
TRUE_SETS_6965	Europe	Belarus	2020-05-14	99.909	5
TRUE_SETS_6966	Europe	Belarus	2020-05-15	100.287	4
TRUE_SETS_6967	Europe	Belarus	2020-05-16	100.287	3
TRUE_SETS_6968	Europe	Belarus	2020-05-17	101.014	2
TRUE_SETS_6969	Europe	Belarus	2020-05-18	100.847	1
TRUE_SETS_6970	Europe	Belarus	2020-11-16	123.843	30
TRUE_SETS_6971	Europe	Belarus	2020-11-17	127.065	29
TRUE_SETS_6972	Europe	Belarus	2020-11-18	130.877	28
TRUE_SETS_6973	Europe	Belarus	2020-11-19	135.174	27
TRUE_SETS_6974	Europe	Belarus	2020-11-20	139.561	26
TRUE_SETS_6975	Europe	Belarus	2020-11-21	144.705	25
TRUE_SETS_6976	Europe	Belarus	2020-11-22	148.472	24
TRUE_SETS_6977	Europe	Belarus	2020-11-23	151.8	23
TRUE_SETS_6978	Europe	Belarus	2020-11-24	155.128	22
TRUE_SETS_6979	Europe	Belarus	2020-11-25	157.957	21
TRUE_SETS_6980	Europe	Belarus	2020-11-26	160.696	20
TRUE_SETS_6981	Europe	Belarus	2020-11-27	163.177	19
TRUE_SETS_6982	Europe	Belarus	2020-11-28	164.735	18
TRUE_SETS_6983	Europe	Belarus	2020-11-29	166.551	17
TRUE_SETS_6984	Europe	Belarus	2020-11-30	168.911	16
TRUE_SETS_6985	Europe	Belarus	2020-12-01	170.439	15
TRUE_SETS_6986	Europe	Belarus	2020-12-02	173.358	14
TRUE_SETS_6987	Europe	Belarus	2020-12-03	175.446	13
TRUE_SETS_6988	Europe	Belarus	2020-12-04	177.761	12
TRUE_SETS_6989	Europe	Belarus	2020-12-05	180.862	11
TRUE_SETS_6990	Europe	Belarus	2020-12-06	183.797	10
TRUE_SETS_6991	Europe	Belarus	2020-12-07	186.172	9
TRUE_SETS_6992	Europe	Belarus	2020-12-08	187.337	8
TRUE_SETS_6993	Europe	Belarus	2020-12-09	189.788	7
TRUE_SETS_6994	Europe	Belarus	2020-12-10	193.389	6
TRUE_SETS_6995	Europe	Belarus	2020-12-11	196.308	5
TRUE_SETS_6996	Europe	Belarus	2020-12-12	197.504	4
TRUE_SETS_6997	Europe	Belarus	2020-12-13	198.759	3
TRUE_SETS_6998	Europe	Belarus	2020-12-14	199.622	2
TRUE_SETS_6999	Europe	Belarus	2020-12-15	203.585	1
TRUE_SETS_7000	Europe	Belgium	2020-03-14	6.386	30
TRUE_SETS_7001	Europe	Belgium	2020-03-15	8.425	29
TRUE_SETS_7002	Europe	Belgium	2020-03-16	10.058	28
TRUE_SETS_7003	Europe	Belgium	2020-03-17	11.986	27
TRUE_SETS_7004	Europe	Belgium	2020-03-18	14.393	26
TRUE_SETS_7005	Europe	Belgium	2020-03-19	18.188	25
TRUE_SETS_7006	Europe	Belgium	2020-03-20	20.853	24
TRUE_SETS_7007	Europe	Belgium	2020-03-21	26.109	23
TRUE_SETS_7008	Europe	Belgium	2020-03-22	30.887	22
TRUE_SETS_7009	Europe	Belgium	2020-03-23	32.975	21
TRUE_SETS_7010	Europe	Belgium	2020-03-24	37.162	20
TRUE_SETS_7011	Europe	Belgium	2020-03-25	42.382	19
TRUE_SETS_7012	Europe	Belgium	2020-03-26	54.528	18
TRUE_SETS_7013	Europe	Belgium	2020-03-27	61.737	17
TRUE_SETS_7014	Europe	Belgium	2020-03-28	77.604	16
TRUE_SETS_7015	Europe	Belgium	2020-03-29	91.31	15
TRUE_SETS_7016	Europe	Belgium	2020-03-30	100.164	14
TRUE_SETS_7017	Europe	Belgium	2020-03-31	104.463	13
TRUE_SETS_7018	Europe	Belgium	2020-04-01	110.861	12
TRUE_SETS_7019	Europe	Belgium	2020-04-02	111.917	11
TRUE_SETS_7020	Europe	Belgium	2020-04-03	116.498	10
TRUE_SETS_7021	Europe	Belgium	2020-04-04	114.177	9
TRUE_SETS_7022	Europe	Belgium	2020-04-05	108.749	8
TRUE_SETS_7023	Europe	Belgium	2020-04-06	109.485	7
TRUE_SETS_7024	Europe	Belgium	2020-04-07	115.675	6
TRUE_SETS_7025	Europe	Belgium	2020-04-08	115.921	5
TRUE_SETS_7026	Europe	Belgium	2020-04-09	118.328	4
TRUE_SETS_7027	Europe	Belgium	2020-04-10	121.545	3
TRUE_SETS_7028	Europe	Belgium	2020-04-11	117.738	2
TRUE_SETS_7029	Europe	Belgium	2020-04-12	122.27	1
TRUE_SETS_7030	Europe	Belgium	2020-10-01	150.946	30
TRUE_SETS_7031	Europe	Belgium	2020-10-02	162.822	29
TRUE_SETS_7032	Europe	Belgium	2020-10-03	182.005	28
TRUE_SETS_7033	Europe	Belgium	2020-10-04	197.184	27
TRUE_SETS_7034	Europe	Belgium	2020-10-05	206.936	26
TRUE_SETS_7035	Europe	Belgium	2020-10-06	210.939	25
TRUE_SETS_7036	Europe	Belgium	2020-10-07	238.449	24
TRUE_SETS_7037	Europe	Belgium	2020-10-08	276.778	23
TRUE_SETS_7038	Europe	Belgium	2020-10-09	303.919	22
TRUE_SETS_7039	Europe	Belgium	2020-10-10	359.933	21
TRUE_SETS_7040	Europe	Belgium	2020-10-11	393.276	20
TRUE_SETS_7041	Europe	Belgium	2020-10-12	413.589	19
TRUE_SETS_7042	Europe	Belgium	2020-10-13	478.334	18
TRUE_SETS_7043	Europe	Belgium	2020-10-14	535.981	17
TRUE_SETS_7044	Europe	Belgium	2020-10-15	593.948	16
TRUE_SETS_7045	Europe	Belgium	2020-10-16	652.983	15
TRUE_SETS_7046	Europe	Belgium	2020-10-17	689.998	14
TRUE_SETS_7047	Europe	Belgium	2020-10-18	736.801	13
TRUE_SETS_7048	Europe	Belgium	2020-10-19	793.355	12
TRUE_SETS_7049	Europe	Belgium	2020-10-20	821.835	11
TRUE_SETS_7050	Europe	Belgium	2020-10-21	882.7	10
TRUE_SETS_7051	Europe	Belgium	2020-10-22	960.046	9
TRUE_SETS_7052	Europe	Belgium	2020-10-23	1050.63	8
TRUE_SETS_7053	Europe	Belgium	2020-10-24	1133.47	7
TRUE_SETS_7054	Europe	Belgium	2020-10-25	1213.1	6
TRUE_SETS_7055	Europe	Belgium	2020-10-26	1267.87	5
TRUE_SETS_7056	Europe	Belgium	2020-10-27	1315.67	4
TRUE_SETS_7057	Europe	Belgium	2020-10-28	1411.72	3
TRUE_SETS_7058	Europe	Belgium	2020-10-29	1499.83	2
TRUE_SETS_7059	Europe	Belgium	2020-10-30	1530.39	1
TRUE_SETS_7060	Europe	Belgium	2021-03-01	205.093	30
TRUE_SETS_7061	Europe	Belgium	2021-03-02	204.455	29
TRUE_SETS_7062	Europe	Belgium	2021-03-03	206.309	28
TRUE_SETS_7063	Europe	Belgium	2021-03-04	200.991	27
TRUE_SETS_7064	Europe	Belgium	2021-03-05	200.869	26
TRUE_SETS_7065	Europe	Belgium	2021-03-06	201.348	25
TRUE_SETS_7066	Europe	Belgium	2021-03-07	201.163	24
TRUE_SETS_7067	Europe	Belgium	2021-03-08	205.265	23
TRUE_SETS_7068	Europe	Belgium	2021-03-09	206.653	22
TRUE_SETS_7069	Europe	Belgium	2021-03-10	208.741	21
TRUE_SETS_7070	Europe	Belgium	2021-03-11	219.303	20
TRUE_SETS_7071	Europe	Belgium	2021-03-12	229.815	19
TRUE_SETS_7072	Europe	Belgium	2021-03-13	239.628	18
TRUE_SETS_7073	Europe	Belgium	2021-03-14	250.435	17
TRUE_SETS_7074	Europe	Belgium	2021-03-15	256.096	16
TRUE_SETS_7075	Europe	Belgium	2021-03-16	268.402	15
TRUE_SETS_7076	Europe	Belgium	2021-03-17	289.059	14
TRUE_SETS_7077	Europe	Belgium	2021-03-18	303.256	13
TRUE_SETS_7078	Europe	Belgium	2021-03-19	321.984	12
TRUE_SETS_7079	Europe	Belgium	2021-03-20	277.797	11
TRUE_SETS_7080	Europe	Belgium	2021-03-21	352.748	10
TRUE_SETS_7081	Europe	Belgium	2021-03-22	360.78	9
TRUE_SETS_7082	Europe	Belgium	2021-03-23	365.349	8
TRUE_SETS_7083	Europe	Belgium	2021-03-24	380.074	7
TRUE_SETS_7084	Europe	Belgium	2021-03-25	390.623	6
TRUE_SETS_7085	Europe	Belgium	2021-03-26	402.695	5
TRUE_SETS_7086	Europe	Belgium	2021-03-27	468.178	4
TRUE_SETS_7087	Europe	Belgium	2021-03-28	414.497	3
TRUE_SETS_7088	Europe	Belgium	2021-03-29	413.846	2
TRUE_SETS_7089	Europe	Belgium	2021-03-30	418.378	1
TRUE_SETS_7090	Europe	Belgium	2021-11-01	398.495	30
TRUE_SETS_7091	Europe	Belgium	2021-11-02	327.941	29
TRUE_SETS_7092	Europe	Belgium	2021-11-03	621.912	28
TRUE_SETS_7093	Europe	Belgium	2021-11-04	634.131	27
TRUE_SETS_7094	Europe	Belgium	2021-11-05	526.832	26
TRUE_SETS_7095	Europe	Belgium	2021-11-06	660.88	25
TRUE_SETS_7096	Europe	Belgium	2021-11-07	660.88	24
TRUE_SETS_7097	Europe	Belgium	2021-11-08	960.132	23
TRUE_SETS_7098	Europe	Belgium	2021-11-09	960.132	22
TRUE_SETS_7099	Europe	Belgium	2021-11-10	862.006	21
TRUE_SETS_7100	Europe	Belgium	2021-11-11	736.862	20
TRUE_SETS_7101	Europe	Belgium	2021-11-12	996.778	19
TRUE_SETS_7102	Europe	Belgium	2021-11-13	862.731	18
TRUE_SETS_7103	Europe	Belgium	2021-11-14	862.731	17
TRUE_SETS_7104	Europe	Belgium	2021-11-15	904.425	16
TRUE_SETS_7105	Europe	Belgium	2021-11-16	1056.56	15
TRUE_SETS_7106	Europe	Belgium	2021-11-17	979.425	14
TRUE_SETS_7107	Europe	Belgium	2021-11-18	1184.51	13
TRUE_SETS_7108	Europe	Belgium	2021-11-19	1188.66	12
TRUE_SETS_7109	Europe	Belgium	2021-11-20	1188.66	11
TRUE_SETS_7110	Europe	Belgium	2021-11-21	1188.66	10
TRUE_SETS_7111	Europe	Belgium	2021-11-22	1364.25	9
TRUE_SETS_7112	Europe	Belgium	2021-11-23	1360.9	8
TRUE_SETS_7113	Europe	Belgium	2021-11-24	1421.23	7
TRUE_SETS_7114	Europe	Belgium	2021-11-25	1472.04	6
TRUE_SETS_7115	Europe	Belgium	2021-11-26	1475.36	5
TRUE_SETS_7116	Europe	Belgium	2021-11-27	1475.36	4
TRUE_SETS_7117	Europe	Belgium	2021-11-28	1475.36	3
TRUE_SETS_7118	Europe	Belgium	2021-11-29	1546.29	2
TRUE_SETS_7119	Europe	Belgium	2021-11-30	1600.96	1
TRUE_SETS_7120	Europe	Belgium	2021-12-29	644.705	30
TRUE_SETS_7121	Europe	Belgium	2021-12-30	721.867	29
TRUE_SETS_7122	Europe	Belgium	2021-12-31	825.679	28
TRUE_SETS_7123	Europe	Belgium	2022-01-01	825.679	27
TRUE_SETS_7124	Europe	Belgium	2022-01-02	825.679	26
TRUE_SETS_7125	Europe	Belgium	2022-01-03	987.555	25
TRUE_SETS_7126	Europe	Belgium	2022-01-04	1093.97	24
TRUE_SETS_7127	Europe	Belgium	2022-01-05	1276.36	23
TRUE_SETS_7128	Europe	Belgium	2022-01-06	1441	22
TRUE_SETS_7129	Europe	Belgium	2022-01-07	1551.62	21
TRUE_SETS_7130	Europe	Belgium	2022-01-08	1551.62	20
TRUE_SETS_7131	Europe	Belgium	2022-01-09	1551.62	19
TRUE_SETS_7132	Europe	Belgium	2022-01-10	1882.05	18
TRUE_SETS_7133	Europe	Belgium	2022-01-11	1914.97	17
TRUE_SETS_7134	Europe	Belgium	2022-01-12	2056.51	16
TRUE_SETS_7135	Europe	Belgium	2022-01-13	1721.46	15
TRUE_SETS_7136	Europe	Belgium	2022-01-14	2198.86	14
TRUE_SETS_7137	Europe	Belgium	2022-01-15	2198.86	13
TRUE_SETS_7138	Europe	Belgium	2022-01-16	2198.86	12
TRUE_SETS_7139	Europe	Belgium	2022-01-17	2425.44	11
TRUE_SETS_7140	Europe	Belgium	2022-01-18	2623.46	10
TRUE_SETS_7141	Europe	Belgium	2022-01-19	2801.91	9
TRUE_SETS_7142	Europe	Belgium	2022-01-20	3630.24	8
TRUE_SETS_7143	Europe	Belgium	2022-01-21	3518.62	7
TRUE_SETS_7144	Europe	Belgium	2022-01-22	3518.62	6
TRUE_SETS_7145	Europe	Belgium	2022-01-23	3518.62	5
TRUE_SETS_7146	Europe	Belgium	2022-01-24	4257.74	4
TRUE_SETS_7147	Europe	Belgium	2022-01-25	4381.26	3
TRUE_SETS_7148	Europe	Belgium	2022-01-26	4471.85	2
TRUE_SETS_7149	Europe	Belgium	2022-01-27	4482.12	1
TRUE_SETS_7150	Europe	Bosnia and Herzegovina	2020-07-04	44.957	30
TRUE_SETS_7151	Europe	Bosnia and Herzegovina	2020-07-05	44.957	29
TRUE_SETS_7152	Europe	Bosnia and Herzegovina	2020-07-06	49.597	28
TRUE_SETS_7153	Europe	Bosnia and Herzegovina	2020-07-07	51.129	27
TRUE_SETS_7154	Europe	Bosnia and Herzegovina	2020-07-08	55.288	26
TRUE_SETS_7155	Europe	Bosnia and Herzegovina	2020-07-09	56.82	25
TRUE_SETS_7156	Europe	Bosnia and Herzegovina	2020-07-10	63.036	24
TRUE_SETS_7157	Europe	Bosnia and Herzegovina	2020-07-11	76.912	23
TRUE_SETS_7158	Europe	Bosnia and Herzegovina	2020-07-12	83.829	22
TRUE_SETS_7159	Europe	Bosnia and Herzegovina	2020-07-13	66.669	21
TRUE_SETS_7160	Europe	Bosnia and Herzegovina	2020-07-14	59.534	20
TRUE_SETS_7161	Europe	Bosnia and Herzegovina	2020-07-15	67.501	19
TRUE_SETS_7162	Europe	Bosnia and Herzegovina	2020-07-16	69.821	18
TRUE_SETS_7163	Europe	Bosnia and Herzegovina	2020-07-17	65.925	17
TRUE_SETS_7164	Europe	Bosnia and Herzegovina	2020-07-18	63.123	16
TRUE_SETS_7165	Europe	Bosnia and Herzegovina	2020-07-19	64.042	15
TRUE_SETS_7166	Europe	Bosnia and Herzegovina	2020-07-20	65.575	14
TRUE_SETS_7167	Europe	Bosnia and Herzegovina	2020-07-21	79.057	13
TRUE_SETS_7168	Europe	Bosnia and Herzegovina	2020-07-22	74.592	12
TRUE_SETS_7169	Europe	Bosnia and Herzegovina	2020-07-23	77.963	11
TRUE_SETS_7170	Europe	Bosnia and Herzegovina	2020-07-24	81.377	10
TRUE_SETS_7171	Europe	Bosnia and Herzegovina	2020-07-25	70.302	9
TRUE_SETS_7172	Europe	Bosnia and Herzegovina	2020-07-26	62.467	8
TRUE_SETS_7173	Europe	Bosnia and Herzegovina	2020-07-27	88.381	7
TRUE_SETS_7174	Europe	Bosnia and Herzegovina	2020-07-28	86.63	6
TRUE_SETS_7175	Europe	Bosnia and Herzegovina	2020-07-29	88.075	5
TRUE_SETS_7176	Europe	Bosnia and Herzegovina	2020-07-30	86.762	4
TRUE_SETS_7177	Europe	Bosnia and Herzegovina	2020-07-31	92.321	3
TRUE_SETS_7178	Europe	Bosnia and Herzegovina	2020-08-01	92.321	2
TRUE_SETS_7179	Europe	Bosnia and Herzegovina	2020-08-02	110.706	1
TRUE_SETS_7180	Europe	Bosnia and Herzegovina	2020-10-08	77.875	30
TRUE_SETS_7181	Europe	Bosnia and Herzegovina	2020-10-09	85.011	29
TRUE_SETS_7182	Europe	Bosnia and Herzegovina	2020-10-10	103.746	28
TRUE_SETS_7183	Europe	Bosnia and Herzegovina	2020-10-11	100.376	27
TRUE_SETS_7184	Europe	Bosnia and Herzegovina	2020-10-12	104.534	26
TRUE_SETS_7185	Europe	Bosnia and Herzegovina	2020-10-13	107.817	25
TRUE_SETS_7186	Europe	Bosnia and Herzegovina	2020-10-14	112.939	24
TRUE_SETS_7187	Europe	Bosnia and Herzegovina	2020-10-15	118.017	23
TRUE_SETS_7188	Europe	Bosnia and Herzegovina	2020-10-16	128.173	22
TRUE_SETS_7189	Europe	Bosnia and Herzegovina	2020-10-17	140.78	21
TRUE_SETS_7190	Europe	Bosnia and Herzegovina	2020-10-18	151.68	20
TRUE_SETS_7191	Europe	Bosnia and Herzegovina	2020-10-19	167.395	19
TRUE_SETS_7192	Europe	Bosnia and Herzegovina	2020-10-20	184.554	18
TRUE_SETS_7193	Europe	Bosnia and Herzegovina	2020-10-21	203.99	17
TRUE_SETS_7194	Europe	Bosnia and Herzegovina	2020-10-22	222.814	16
TRUE_SETS_7195	Europe	Bosnia and Herzegovina	2020-10-23	247.24	15
TRUE_SETS_7196	Europe	Bosnia and Herzegovina	2020-10-24	271.272	14
TRUE_SETS_7197	Europe	Bosnia and Herzegovina	2020-10-25	296.837	13
TRUE_SETS_7198	Europe	Bosnia and Herzegovina	2020-10-26	303.578	12
TRUE_SETS_7199	Europe	Bosnia and Herzegovina	2020-10-27	339.78	11
TRUE_SETS_7200	Europe	Bosnia and Herzegovina	2020-10-28	368.671	10
TRUE_SETS_7201	Europe	Bosnia and Herzegovina	2020-10-29	408.2	9
TRUE_SETS_7202	Europe	Bosnia and Herzegovina	2020-10-30	422.164	8
TRUE_SETS_7203	Europe	Bosnia and Herzegovina	2020-10-31	452.281	7
TRUE_SETS_7204	Europe	Bosnia and Herzegovina	2020-11-01	464.538	6
TRUE_SETS_7205	Europe	Bosnia and Herzegovina	2020-11-02	467.208	5
TRUE_SETS_7206	Europe	Bosnia and Herzegovina	2020-11-03	467.12	4
TRUE_SETS_7207	Europe	Bosnia and Herzegovina	2020-11-04	475.438	3
TRUE_SETS_7208	Europe	Bosnia and Herzegovina	2020-11-05	475.7	2
TRUE_SETS_7209	Europe	Bosnia and Herzegovina	2020-11-06	494.217	1
TRUE_SETS_7210	Europe	Bosnia and Herzegovina	2021-03-04	191.821	30
TRUE_SETS_7211	Europe	Bosnia and Herzegovina	2021-03-05	198.475	29
TRUE_SETS_7212	Europe	Bosnia and Herzegovina	2021-03-06	198.475	28
TRUE_SETS_7213	Europe	Bosnia and Herzegovina	2021-03-07	198.475	27
TRUE_SETS_7214	Europe	Bosnia and Herzegovina	2021-03-08	276.306	26
TRUE_SETS_7215	Europe	Bosnia and Herzegovina	2021-03-09	238.748	25
TRUE_SETS_7216	Europe	Bosnia and Herzegovina	2021-03-10	248.203	24
TRUE_SETS_7217	Europe	Bosnia and Herzegovina	2021-03-11	266.939	23
TRUE_SETS_7218	Europe	Bosnia and Herzegovina	2021-03-12	290.971	22
TRUE_SETS_7219	Europe	Bosnia and Herzegovina	2021-03-13	290.971	21
TRUE_SETS_7220	Europe	Bosnia and Herzegovina	2021-03-14	290.971	20
TRUE_SETS_7221	Europe	Bosnia and Herzegovina	2021-03-15	330.062	19
TRUE_SETS_7222	Europe	Bosnia and Herzegovina	2021-03-16	345.602	18
TRUE_SETS_7223	Europe	Bosnia and Herzegovina	2021-03-17	372.567	17
TRUE_SETS_7224	Europe	Bosnia and Herzegovina	2021-03-18	389.639	16
TRUE_SETS_7225	Europe	Bosnia and Herzegovina	2021-03-19	401.721	15
TRUE_SETS_7226	Europe	Bosnia and Herzegovina	2021-03-20	401.721	14
TRUE_SETS_7227	Europe	Bosnia and Herzegovina	2021-03-21	401.721	13
TRUE_SETS_7228	Europe	Bosnia and Herzegovina	2021-03-22	428.818	12
TRUE_SETS_7229	Europe	Bosnia and Herzegovina	2021-03-23	433.764	11
TRUE_SETS_7230	Europe	Bosnia and Herzegovina	2021-03-24	439.28	10
TRUE_SETS_7231	Europe	Bosnia and Herzegovina	2021-03-25	449.654	9
TRUE_SETS_7232	Europe	Bosnia and Herzegovina	2021-03-26	468.171	8
TRUE_SETS_7233	Europe	Bosnia and Herzegovina	2021-03-27	468.171	7
TRUE_SETS_7234	Europe	Bosnia and Herzegovina	2021-03-28	468.171	6
TRUE_SETS_7235	Europe	Bosnia and Herzegovina	2021-03-29	488.526	5
TRUE_SETS_7236	Europe	Bosnia and Herzegovina	2021-03-30	495.005	4
TRUE_SETS_7237	Europe	Bosnia and Herzegovina	2021-03-31	500.258	3
TRUE_SETS_7238	Europe	Bosnia and Herzegovina	2021-04-01	488.57	2
TRUE_SETS_7239	Europe	Bosnia and Herzegovina	2021-04-02	501.046	1
TRUE_SETS_7240	Europe	Bosnia and Herzegovina	2021-08-24	113.596	30
TRUE_SETS_7241	Europe	Bosnia and Herzegovina	2021-08-25	122.219	29
TRUE_SETS_7242	Europe	Bosnia and Herzegovina	2021-08-26	133.294	28
TRUE_SETS_7243	Europe	Bosnia and Herzegovina	2021-08-27	141.524	27
TRUE_SETS_7244	Europe	Bosnia and Herzegovina	2021-08-28	141.524	26
TRUE_SETS_7245	Europe	Bosnia and Herzegovina	2021-08-29	141.524	25
TRUE_SETS_7246	Europe	Bosnia and Herzegovina	2021-08-30	151.898	24
TRUE_SETS_7247	Europe	Bosnia and Herzegovina	2021-08-31	149.316	23
TRUE_SETS_7248	Europe	Bosnia and Herzegovina	2021-09-01	161.967	22
TRUE_SETS_7249	Europe	Bosnia and Herzegovina	2021-09-02	158.64	21
TRUE_SETS_7250	Europe	Bosnia and Herzegovina	2021-09-03	167.132	20
TRUE_SETS_7251	Europe	Bosnia and Herzegovina	2021-09-04	167.132	19
TRUE_SETS_7252	Europe	Bosnia and Herzegovina	2021-09-05	167.132	18
TRUE_SETS_7253	Europe	Bosnia and Herzegovina	2021-09-06	174.355	17
TRUE_SETS_7254	Europe	Bosnia and Herzegovina	2021-09-07	185.036	16
TRUE_SETS_7255	Europe	Bosnia and Herzegovina	2021-09-08	186.087	15
TRUE_SETS_7256	Europe	Bosnia and Herzegovina	2021-09-09	196.592	14
TRUE_SETS_7257	Europe	Bosnia and Herzegovina	2021-09-10	197.512	13
TRUE_SETS_7258	Europe	Bosnia and Herzegovina	2021-09-11	197.512	12
TRUE_SETS_7259	Europe	Bosnia and Herzegovina	2021-09-12	197.512	11
TRUE_SETS_7260	Europe	Bosnia and Herzegovina	2021-09-13	210.075	10
TRUE_SETS_7261	Europe	Bosnia and Herzegovina	2021-09-14	212.176	9
TRUE_SETS_7262	Europe	Bosnia and Herzegovina	2021-09-15	216.554	8
TRUE_SETS_7263	Europe	Bosnia and Herzegovina	2021-09-16	221.413	7
TRUE_SETS_7264	Europe	Bosnia and Herzegovina	2021-09-17	228.548	6
TRUE_SETS_7265	Europe	Bosnia and Herzegovina	2021-09-18	228.548	5
TRUE_SETS_7266	Europe	Bosnia and Herzegovina	2021-09-19	228.548	4
TRUE_SETS_7267	Europe	Bosnia and Herzegovina	2021-09-20	237.172	3
TRUE_SETS_7268	Europe	Bosnia and Herzegovina	2021-09-21	226.666	2
TRUE_SETS_7269	Europe	Bosnia and Herzegovina	2021-09-22	236.515	1
TRUE_SETS_7270	Europe	Bosnia and Herzegovina	2021-12-22	138.635	30
TRUE_SETS_7271	Europe	Bosnia and Herzegovina	2021-12-23	131.674	29
TRUE_SETS_7272	Europe	Bosnia and Herzegovina	2021-12-24	131.499	28
TRUE_SETS_7273	Europe	Bosnia and Herzegovina	2021-12-25	131.499	27
TRUE_SETS_7274	Europe	Bosnia and Herzegovina	2021-12-26	131.499	26
TRUE_SETS_7275	Europe	Bosnia and Herzegovina	2021-12-27	131.105	25
TRUE_SETS_7276	Europe	Bosnia and Herzegovina	2021-12-28	137.978	24
TRUE_SETS_7277	Europe	Bosnia and Herzegovina	2021-12-29	148.834	23
TRUE_SETS_7278	Europe	Bosnia and Herzegovina	2021-12-30	161.047	22
TRUE_SETS_7279	Europe	Bosnia and Herzegovina	2021-12-31	176.719	21
TRUE_SETS_7280	Europe	Bosnia and Herzegovina	2022-01-01	176.719	20
TRUE_SETS_7281	Europe	Bosnia and Herzegovina	2022-01-02	176.719	19
TRUE_SETS_7282	Europe	Bosnia and Herzegovina	2022-01-03	139.423	18
TRUE_SETS_7283	Europe	Bosnia and Herzegovina	2022-01-04	210.469	17
TRUE_SETS_7284	Europe	Bosnia and Herzegovina	2022-01-05	243.563	16
TRUE_SETS_7285	Europe	Bosnia and Herzegovina	2022-01-06	300.382	15
TRUE_SETS_7286	Europe	Bosnia and Herzegovina	2022-01-07	263.524	14
TRUE_SETS_7287	Europe	Bosnia and Herzegovina	2022-01-08	263.524	13
TRUE_SETS_7288	Europe	Bosnia and Herzegovina	2022-01-09	263.524	12
TRUE_SETS_7289	Europe	Bosnia and Herzegovina	2022-01-10	493.517	11
TRUE_SETS_7290	Europe	Bosnia and Herzegovina	2022-01-11	489.052	10
TRUE_SETS_7291	Europe	Bosnia and Herzegovina	2022-01-12	533.746	9
TRUE_SETS_7292	Europe	Bosnia and Herzegovina	2022-01-13	555.502	8
TRUE_SETS_7293	Europe	Bosnia and Herzegovina	2022-01-14	693.918	7
TRUE_SETS_7294	Europe	Bosnia and Herzegovina	2022-01-15	693.918	6
TRUE_SETS_7295	Europe	Bosnia and Herzegovina	2022-01-16	693.918	5
TRUE_SETS_7296	Europe	Bosnia and Herzegovina	2022-01-17	661.218	4
TRUE_SETS_7297	Europe	Bosnia and Herzegovina	2022-01-18	708.188	3
TRUE_SETS_7298	Europe	Bosnia and Herzegovina	2022-01-19	726.355	2
TRUE_SETS_7299	Europe	Bosnia and Herzegovina	2022-01-20	742.945	1
TRUE_SETS_7300	Europe	Bulgaria	2020-06-24	14.5	30
TRUE_SETS_7301	Europe	Bulgaria	2020-06-25	15.204	29
TRUE_SETS_7302	Europe	Bulgaria	2020-06-26	15.701	28
TRUE_SETS_7303	Europe	Bulgaria	2020-06-27	15.598	27
TRUE_SETS_7304	Europe	Bulgaria	2020-06-28	16.281	26
TRUE_SETS_7305	Europe	Bulgaria	2020-06-29	17.545	25
TRUE_SETS_7306	Europe	Bulgaria	2020-06-30	18.125	24
TRUE_SETS_7307	Europe	Bulgaria	2020-07-01	18.891	23
TRUE_SETS_7308	Europe	Bulgaria	2020-07-02	18.788	22
TRUE_SETS_7309	Europe	Bulgaria	2020-07-03	20.383	21
TRUE_SETS_7310	Europe	Bulgaria	2020-07-04	21.791	20
TRUE_SETS_7311	Europe	Bulgaria	2020-07-05	21.729	19
TRUE_SETS_7312	Europe	Bulgaria	2020-07-06	22.433	18
TRUE_SETS_7313	Europe	Bulgaria	2020-07-07	23.055	17
TRUE_SETS_7314	Europe	Bulgaria	2020-07-08	24.608	16
TRUE_SETS_7315	Europe	Bulgaria	2020-07-09	28.109	15
TRUE_SETS_7316	Europe	Bulgaria	2020-07-10	30.387	14
TRUE_SETS_7317	Europe	Bulgaria	2020-07-11	31.03	13
TRUE_SETS_7318	Europe	Bulgaria	2020-07-12	31.32	12
TRUE_SETS_7319	Europe	Bulgaria	2020-07-13	31.009	11
TRUE_SETS_7320	Europe	Bulgaria	2020-07-14	31.962	10
TRUE_SETS_7321	Europe	Bulgaria	2020-07-15	31.796	9
TRUE_SETS_7322	Europe	Bulgaria	2020-07-16	30.491	8
TRUE_SETS_7323	Europe	Bulgaria	2020-07-17	30.615	7
TRUE_SETS_7324	Europe	Bulgaria	2020-07-18	30.305	6
TRUE_SETS_7325	Europe	Bulgaria	2020-07-19	30.677	5
TRUE_SETS_7326	Europe	Bulgaria	2020-07-20	31.444	4
TRUE_SETS_7327	Europe	Bulgaria	2020-07-21	33.329	3
TRUE_SETS_7328	Europe	Bulgaria	2020-07-22	35.359	2
TRUE_SETS_7329	Europe	Bulgaria	2020-07-23	35.4	1
TRUE_SETS_7330	Europe	Bulgaria	2020-10-21	139.654	30
TRUE_SETS_7331	Europe	Bulgaria	2020-10-22	153.76	29
TRUE_SETS_7332	Europe	Bulgaria	2020-10-23	166.002	28
TRUE_SETS_7333	Europe	Bulgaria	2020-10-24	175.116	27
TRUE_SETS_7334	Europe	Bulgaria	2020-10-25	173.707	26
TRUE_SETS_7335	Europe	Bulgaria	2020-10-26	198.958	25
TRUE_SETS_7336	Europe	Bulgaria	2020-10-27	224.498	24
TRUE_SETS_7337	Europe	Bulgaria	2020-10-28	251.178	23
TRUE_SETS_7338	Europe	Bulgaria	2020-10-29	273.839	22
TRUE_SETS_7339	Europe	Bulgaria	2020-10-30	300.808	21
TRUE_SETS_7340	Europe	Bulgaria	2020-10-31	316.551	20
TRUE_SETS_7341	Europe	Bulgaria	2020-11-01	335.152	19
TRUE_SETS_7342	Europe	Bulgaria	2020-11-02	338.963	18
TRUE_SETS_7343	Europe	Bulgaria	2020-11-03	369.454	17
TRUE_SETS_7344	Europe	Bulgaria	2020-11-04	396.258	16
TRUE_SETS_7345	Europe	Bulgaria	2020-11-05	418.319	15
TRUE_SETS_7346	Europe	Bulgaria	2020-11-06	437.956	14
TRUE_SETS_7347	Europe	Bulgaria	2020-11-07	448.271	13
TRUE_SETS_7348	Europe	Bulgaria	2020-11-08	436.878	12
TRUE_SETS_7349	Europe	Bulgaria	2020-11-09	465.65	11
TRUE_SETS_7350	Europe	Bulgaria	2020-11-10	472.879	10
TRUE_SETS_7351	Europe	Bulgaria	2020-11-11	470.622	9
TRUE_SETS_7352	Europe	Bulgaria	2020-11-12	463.579	8
TRUE_SETS_7353	Europe	Bulgaria	2020-11-13	471.305	7
TRUE_SETS_7354	Europe	Bulgaria	2020-11-14	475.386	6
TRUE_SETS_7355	Europe	Bulgaria	2020-11-15	478.306	5
TRUE_SETS_7356	Europe	Bulgaria	2020-11-16	472.154	4
TRUE_SETS_7357	Europe	Bulgaria	2020-11-17	481.227	3
TRUE_SETS_7358	Europe	Bulgaria	2020-11-18	481.082	2
TRUE_SETS_7359	Europe	Bulgaria	2020-11-19	491.128	1
TRUE_SETS_7360	Europe	Bulgaria	2021-02-23	171.822	30
TRUE_SETS_7361	Europe	Bulgaria	2021-02-24	181.91	29
TRUE_SETS_7362	Europe	Bulgaria	2021-02-25	197.156	28
TRUE_SETS_7363	Europe	Bulgaria	2021-02-26	201.671	27
TRUE_SETS_7364	Europe	Bulgaria	2021-02-27	212.67	26
TRUE_SETS_7365	Europe	Bulgaria	2021-02-28	214.845	25
TRUE_SETS_7366	Europe	Bulgaria	2021-03-01	228.579	24
TRUE_SETS_7367	Europe	Bulgaria	2021-03-02	241.069	23
TRUE_SETS_7368	Europe	Bulgaria	2021-03-03	229.076	22
TRUE_SETS_7369	Europe	Bulgaria	2021-03-04	236.864	21
TRUE_SETS_7370	Europe	Bulgaria	2021-03-05	264.269	20
TRUE_SETS_7371	Europe	Bulgaria	2021-03-06	271.457	19
TRUE_SETS_7372	Europe	Bulgaria	2021-03-07	274.874	18
TRUE_SETS_7373	Europe	Bulgaria	2021-03-08	283.305	17
TRUE_SETS_7374	Europe	Bulgaria	2021-03-09	306.07	16
TRUE_SETS_7375	Europe	Bulgaria	2021-03-10	339.626	15
TRUE_SETS_7376	Europe	Bulgaria	2021-03-11	358.745	14
TRUE_SETS_7377	Europe	Bulgaria	2021-03-12	361.956	13
TRUE_SETS_7378	Europe	Bulgaria	2021-03-13	374.239	12
TRUE_SETS_7379	Europe	Bulgaria	2021-03-14	378.009	11
TRUE_SETS_7380	Europe	Bulgaria	2021-03-15	412.022	10
TRUE_SETS_7381	Europe	Bulgaria	2021-03-16	430.084	9
TRUE_SETS_7382	Europe	Bulgaria	2021-03-17	459.643	8
TRUE_SETS_7383	Europe	Bulgaria	2021-03-18	478.016	7
TRUE_SETS_7384	Europe	Bulgaria	2021-03-19	498.793	6
TRUE_SETS_7385	Europe	Bulgaria	2021-03-20	509.605	5
TRUE_SETS_7386	Europe	Bulgaria	2021-03-21	515.074	4
TRUE_SETS_7387	Europe	Bulgaria	2021-03-22	511.552	3
TRUE_SETS_7388	Europe	Bulgaria	2021-03-23	521.433	2
TRUE_SETS_7389	Europe	Bulgaria	2021-03-24	525.037	1
TRUE_SETS_7390	Europe	Bulgaria	2021-09-30	263.875	30
TRUE_SETS_7391	Europe	Bulgaria	2021-10-01	267.749	29
TRUE_SETS_7392	Europe	Bulgaria	2021-10-02	271.685	28
TRUE_SETS_7393	Europe	Bulgaria	2021-10-03	272.037	27
TRUE_SETS_7394	Europe	Bulgaria	2021-10-04	277.629	26
TRUE_SETS_7395	Europe	Bulgaria	2021-10-05	283.699	25
TRUE_SETS_7396	Europe	Bulgaria	2021-10-06	291.984	24
TRUE_SETS_7397	Europe	Bulgaria	2021-10-07	297.204	23
TRUE_SETS_7398	Europe	Bulgaria	2021-10-08	305.365	22
TRUE_SETS_7399	Europe	Bulgaria	2021-10-09	305.738	21
TRUE_SETS_7400	Europe	Bulgaria	2021-10-10	307.975	20
TRUE_SETS_7401	Europe	Bulgaria	2021-10-11	321.75	19
TRUE_SETS_7402	Europe	Bulgaria	2021-10-12	334.241	18
TRUE_SETS_7403	Europe	Bulgaria	2021-10-13	350.501	17
TRUE_SETS_7404	Europe	Bulgaria	2021-10-14	368.75	16
TRUE_SETS_7405	Europe	Bulgaria	2021-10-15	388.532	15
TRUE_SETS_7406	Europe	Bulgaria	2021-10-16	401.395	14
TRUE_SETS_7407	Europe	Bulgaria	2021-10-17	409.246	13
TRUE_SETS_7408	Europe	Bulgaria	2021-10-18	440.483	12
TRUE_SETS_7409	Europe	Bulgaria	2021-10-19	471.305	11
TRUE_SETS_7410	Europe	Bulgaria	2021-10-20	496.058	10
TRUE_SETS_7411	Europe	Bulgaria	2021-10-21	529.884	9
TRUE_SETS_7412	Europe	Bulgaria	2021-10-22	558.594	8
TRUE_SETS_7413	Europe	Bulgaria	2021-10-23	589.395	7
TRUE_SETS_7414	Europe	Bulgaria	2021-10-24	597.06	6
TRUE_SETS_7415	Europe	Bulgaria	2021-10-25	615.371	5
TRUE_SETS_7416	Europe	Bulgaria	2021-10-26	653.878	4
TRUE_SETS_7417	Europe	Bulgaria	2021-10-27	677.098	3
TRUE_SETS_7418	Europe	Bulgaria	2021-10-28	684.597	2
TRUE_SETS_7419	Europe	Bulgaria	2021-10-29	693.504	1
TRUE_SETS_7420	Europe	Bulgaria	2021-12-29	218.367	30
TRUE_SETS_7421	Europe	Bulgaria	2021-12-30	252.545	29
TRUE_SETS_7422	Europe	Bulgaria	2021-12-31	289.354	28
TRUE_SETS_7423	Europe	Bulgaria	2022-01-01	296.251	27
TRUE_SETS_7424	Europe	Bulgaria	2022-01-02	306.981	26
TRUE_SETS_7425	Europe	Bulgaria	2022-01-03	320.238	25
TRUE_SETS_7426	Europe	Bulgaria	2022-01-04	424.16	24
TRUE_SETS_7427	Europe	Bulgaria	2022-01-05	492.868	23
TRUE_SETS_7428	Europe	Bulgaria	2022-01-06	532.411	22
TRUE_SETS_7429	Europe	Bulgaria	2022-01-07	588.629	21
TRUE_SETS_7430	Europe	Bulgaria	2022-01-08	632.128	20
TRUE_SETS_7431	Europe	Bulgaria	2022-01-09	639.585	19
TRUE_SETS_7432	Europe	Bulgaria	2022-01-10	739.903	18
TRUE_SETS_7433	Europe	Bulgaria	2022-01-11	756.682	17
TRUE_SETS_7434	Europe	Bulgaria	2022-01-12	734.663	16
TRUE_SETS_7435	Europe	Bulgaria	2022-01-13	765.92	15
TRUE_SETS_7436	Europe	Bulgaria	2022-01-14	793.656	14
TRUE_SETS_7437	Europe	Bulgaria	2022-01-15	818.782	13
TRUE_SETS_7438	Europe	Bulgaria	2022-01-16	832.515	12
TRUE_SETS_7439	Europe	Bulgaria	2022-01-17	899.525	11
TRUE_SETS_7440	Europe	Bulgaria	2022-01-18	984.846	10
TRUE_SETS_7441	Europe	Bulgaria	2022-01-19	1077.17	9
TRUE_SETS_7442	Europe	Bulgaria	2022-01-20	1116.48	8
TRUE_SETS_7443	Europe	Bulgaria	2022-01-21	1178.85	7
TRUE_SETS_7444	Europe	Bulgaria	2022-01-22	1225.27	6
TRUE_SETS_7445	Europe	Bulgaria	2022-01-23	1234.97	5
TRUE_SETS_7446	Europe	Bulgaria	2022-01-24	1256.78	4
TRUE_SETS_7447	Europe	Bulgaria	2022-01-25	1282.01	3
TRUE_SETS_7448	Europe	Bulgaria	2022-01-26	1276.95	2
TRUE_SETS_7449	Europe	Bulgaria	2022-01-27	1296.47	1
TRUE_SETS_7450	Europe	Croatia	2020-11-14	599.896	30
TRUE_SETS_7451	Europe	Croatia	2020-11-15	593.561	29
TRUE_SETS_7452	Europe	Croatia	2020-11-16	586.002	28
TRUE_SETS_7453	Europe	Croatia	2020-11-17	602.731	27
TRUE_SETS_7454	Europe	Croatia	2020-11-18	625.621	26
TRUE_SETS_7455	Europe	Croatia	2020-11-19	628.491	25
TRUE_SETS_7456	Europe	Croatia	2020-11-20	625.061	24
TRUE_SETS_7457	Europe	Croatia	2020-11-21	649.806	23
TRUE_SETS_7458	Europe	Croatia	2020-11-22	682.916	22
TRUE_SETS_7459	Europe	Croatia	2020-11-23	706.016	21
TRUE_SETS_7460	Europe	Croatia	2020-11-24	719.246	20
TRUE_SETS_7461	Europe	Croatia	2020-11-25	731.566	19
TRUE_SETS_7462	Europe	Croatia	2020-11-26	761.14	18
TRUE_SETS_7463	Europe	Croatia	2020-11-27	800.41	17
TRUE_SETS_7464	Europe	Croatia	2020-11-28	814.9	16
TRUE_SETS_7465	Europe	Croatia	2020-11-29	801.285	15
TRUE_SETS_7466	Europe	Croatia	2020-11-30	796.28	14
TRUE_SETS_7467	Europe	Croatia	2020-12-01	816.475	13
TRUE_SETS_7468	Europe	Croatia	2020-12-02	814.235	12
TRUE_SETS_7469	Europe	Croatia	2020-12-03	832.61	11
TRUE_SETS_7470	Europe	Croatia	2020-12-04	828.235	10
TRUE_SETS_7471	Europe	Croatia	2020-12-05	831.63	9
TRUE_SETS_7472	Europe	Croatia	2020-12-06	830.93	8
TRUE_SETS_7473	Europe	Croatia	2020-12-07	832.89	7
TRUE_SETS_7474	Europe	Croatia	2020-12-08	822.845	6
TRUE_SETS_7475	Europe	Croatia	2020-12-09	857.18	5
TRUE_SETS_7476	Europe	Croatia	2020-12-10	860.19	4
TRUE_SETS_7477	Europe	Croatia	2020-12-11	875.625	3
TRUE_SETS_7478	Europe	Croatia	2020-12-12	877.41	2
TRUE_SETS_7479	Europe	Croatia	2020-12-13	893.65	1
TRUE_SETS_7480	Europe	Croatia	2021-03-23	240.799	30
TRUE_SETS_7481	Europe	Croatia	2021-03-24	256.408	29
TRUE_SETS_7482	Europe	Croatia	2021-03-25	273.068	28
TRUE_SETS_7483	Europe	Croatia	2021-03-26	297.218	27
TRUE_SETS_7484	Europe	Croatia	2021-03-27	318.358	26
TRUE_SETS_7485	Europe	Croatia	2021-03-28	335.403	25
TRUE_SETS_7486	Europe	Croatia	2021-03-29	340.653	24
TRUE_SETS_7487	Europe	Croatia	2021-03-30	359.238	23
TRUE_SETS_7488	Europe	Croatia	2021-03-31	384.858	22
TRUE_SETS_7489	Europe	Croatia	2021-04-01	411.073	21
TRUE_SETS_7490	Europe	Croatia	2021-04-02	430.672	20
TRUE_SETS_7491	Europe	Croatia	2021-04-03	446.212	19
TRUE_SETS_7492	Europe	Croatia	2021-04-04	448.137	18
TRUE_SETS_7493	Europe	Croatia	2021-04-05	442.467	17
TRUE_SETS_7494	Europe	Croatia	2021-04-06	416.148	16
TRUE_SETS_7495	Europe	Croatia	2021-04-07	382.058	15
TRUE_SETS_7496	Europe	Croatia	2021-04-08	409.883	14
TRUE_SETS_7497	Europe	Croatia	2021-04-09	418.178	13
TRUE_SETS_7498	Europe	Croatia	2021-04-10	428.712	12
TRUE_SETS_7499	Europe	Croatia	2021-04-11	437.147	11
TRUE_SETS_7500	Europe	Croatia	2021-04-12	447.087	10
TRUE_SETS_7501	Europe	Croatia	2021-04-13	489.122	9
TRUE_SETS_7502	Europe	Croatia	2021-04-14	539.872	8
TRUE_SETS_7503	Europe	Croatia	2021-04-15	529.722	7
TRUE_SETS_7504	Europe	Croatia	2021-04-16	533.187	6
TRUE_SETS_7505	Europe	Croatia	2021-04-17	536.407	5
TRUE_SETS_7506	Europe	Croatia	2021-04-18	534.587	4
TRUE_SETS_7507	Europe	Croatia	2021-04-19	534.167	3
TRUE_SETS_7508	Europe	Croatia	2021-04-20	540.117	2
TRUE_SETS_7509	Europe	Croatia	2021-04-21	540.747	1
TRUE_SETS_7510	Europe	Croatia	2021-10-13	319.898	30
TRUE_SETS_7511	Europe	Croatia	2021-10-14	323.503	29
TRUE_SETS_7512	Europe	Croatia	2021-10-15	325.848	28
TRUE_SETS_7513	Europe	Croatia	2021-10-16	338.203	27
TRUE_SETS_7514	Europe	Croatia	2021-10-17	351.958	26
TRUE_SETS_7515	Europe	Croatia	2021-10-18	357.173	25
TRUE_SETS_7516	Europe	Croatia	2021-10-19	382.863	24
TRUE_SETS_7517	Europe	Croatia	2021-10-20	422.762	23
TRUE_SETS_7518	Europe	Croatia	2021-10-21	464.832	22
TRUE_SETS_7519	Europe	Croatia	2021-10-22	517.332	21
TRUE_SETS_7520	Europe	Croatia	2021-10-23	574.662	20
TRUE_SETS_7521	Europe	Croatia	2021-10-24	609.381	19
TRUE_SETS_7522	Europe	Croatia	2021-10-25	622.016	18
TRUE_SETS_7523	Europe	Croatia	2021-10-26	678.681	17
TRUE_SETS_7524	Europe	Croatia	2021-10-27	727.996	16
TRUE_SETS_7525	Europe	Croatia	2021-10-28	766.53	15
TRUE_SETS_7526	Europe	Croatia	2021-10-29	806.22	14
TRUE_SETS_7527	Europe	Croatia	2021-10-30	839.89	13
TRUE_SETS_7528	Europe	Croatia	2021-10-31	875.8	12
TRUE_SETS_7529	Europe	Croatia	2021-11-01	891.41	11
TRUE_SETS_7530	Europe	Croatia	2021-11-02	801.285	10
TRUE_SETS_7531	Europe	Croatia	2021-11-03	801.355	9
TRUE_SETS_7532	Europe	Croatia	2021-11-04	876.815	8
TRUE_SETS_7533	Europe	Croatia	2021-11-05	965.714	7
TRUE_SETS_7534	Europe	Croatia	2021-11-06	1054.86	6
TRUE_SETS_7535	Europe	Croatia	2021-11-07	1084.26	5
TRUE_SETS_7536	Europe	Croatia	2021-11-08	1088.32	4
TRUE_SETS_7537	Europe	Croatia	2021-11-09	1234.65	3
TRUE_SETS_7538	Europe	Croatia	2021-11-10	1330.62	2
TRUE_SETS_7539	Europe	Croatia	2021-11-11	1354.32	1
TRUE_SETS_7540	Europe	Croatia	2021-12-28	679.661	30
TRUE_SETS_7541	Europe	Croatia	2021-12-29	733.631	29
TRUE_SETS_7542	Europe	Croatia	2021-12-30	808.075	28
TRUE_SETS_7543	Europe	Croatia	2021-12-31	889.485	27
TRUE_SETS_7544	Europe	Croatia	2022-01-01	960.254	26
TRUE_SETS_7545	Europe	Croatia	2022-01-02	969.424	25
TRUE_SETS_7546	Europe	Croatia	2022-01-03	988.429	24
TRUE_SETS_7547	Europe	Croatia	2022-01-04	1048.14	23
TRUE_SETS_7548	Europe	Croatia	2022-01-05	1146.8	22
TRUE_SETS_7549	Europe	Croatia	2022-01-06	1255.3	21
TRUE_SETS_7550	Europe	Croatia	2022-01-07	1197.34	20
TRUE_SETS_7551	Europe	Croatia	2022-01-08	1320.68	19
TRUE_SETS_7552	Europe	Croatia	2022-01-09	1562.88	18
TRUE_SETS_7553	Europe	Croatia	2022-01-10	1579.51	17
TRUE_SETS_7554	Europe	Croatia	2022-01-11	1653.39	16
TRUE_SETS_7555	Europe	Croatia	2022-01-12	1699.13	15
TRUE_SETS_7556	Europe	Croatia	2022-01-13	1702.6	14
TRUE_SETS_7557	Europe	Croatia	2022-01-14	1865.14	13
TRUE_SETS_7558	Europe	Croatia	2022-01-15	1870.07	12
TRUE_SETS_7559	Europe	Croatia	2022-01-16	1814.04	11
TRUE_SETS_7560	Europe	Croatia	2022-01-17	1807.7	10
TRUE_SETS_7561	Europe	Croatia	2022-01-18	1793.42	9
TRUE_SETS_7562	Europe	Croatia	2022-01-19	1812.08	8
TRUE_SETS_7563	Europe	Croatia	2022-01-20	1888.59	7
TRUE_SETS_7564	Europe	Croatia	2022-01-21	1978.15	6
TRUE_SETS_7565	Europe	Croatia	2022-01-22	2039.16	5
TRUE_SETS_7566	Europe	Croatia	2022-01-23	2086.86	4
TRUE_SETS_7567	Europe	Croatia	2022-01-24	2102.05	3
TRUE_SETS_7568	Europe	Croatia	2022-01-25	2134.36	2
TRUE_SETS_7569	Europe	Croatia	2022-01-26	2182.83	1
TRUE_SETS_7570	Europe	Cyprus	2020-12-06	310.904	30
TRUE_SETS_7571	Europe	Cyprus	2020-12-07	329.718	29
TRUE_SETS_7572	Europe	Cyprus	2020-12-08	367.026	28
TRUE_SETS_7573	Europe	Cyprus	2020-12-09	383.129	27
TRUE_SETS_7574	Europe	Cyprus	2020-12-10	394.449	26
TRUE_SETS_7575	Europe	Cyprus	2020-12-11	403.218	25
TRUE_SETS_7576	Europe	Cyprus	2020-12-12	424.743	24
TRUE_SETS_7577	Europe	Cyprus	2020-12-13	417.568	23
TRUE_SETS_7578	Europe	Cyprus	2020-12-14	422.51	22
TRUE_SETS_7579	Europe	Cyprus	2020-12-15	411.828	21
TRUE_SETS_7580	Europe	Cyprus	2020-12-16	399.073	20
TRUE_SETS_7581	Europe	Cyprus	2020-12-17	405.132	19
TRUE_SETS_7582	Europe	Cyprus	2020-12-18	413.741	18
TRUE_SETS_7583	Europe	Cyprus	2020-12-19	411.509	17
TRUE_SETS_7584	Europe	Cyprus	2020-12-20	426.656	16
TRUE_SETS_7585	Europe	Cyprus	2020-12-21	417.249	15
TRUE_SETS_7586	Europe	Cyprus	2020-12-22	407.204	14
TRUE_SETS_7587	Europe	Cyprus	2020-12-23	417.249	13
TRUE_SETS_7588	Europe	Cyprus	2020-12-24	429.366	12
TRUE_SETS_7589	Europe	Cyprus	2020-12-25	425.54	11
TRUE_SETS_7590	Europe	Cyprus	2020-12-26	368.142	10
TRUE_SETS_7591	Europe	Cyprus	2020-12-27	305.324	9
TRUE_SETS_7592	Europe	Cyprus	2020-12-28	309.15	8
TRUE_SETS_7593	Europe	Cyprus	2020-12-29	383.289	7
TRUE_SETS_7594	Europe	Cyprus	2020-12-30	463.805	6
TRUE_SETS_7595	Europe	Cyprus	2020-12-31	552.133	5
TRUE_SETS_7596	Europe	Cyprus	2021-01-01	604.588	4
TRUE_SETS_7597	Europe	Cyprus	2021-01-02	623.243	3
TRUE_SETS_7598	Europe	Cyprus	2021-01-03	719.224	2
TRUE_SETS_7599	Europe	Cyprus	2021-01-04	761.156	1
TRUE_SETS_7600	Europe	Cyprus	2021-03-27	397.957	30
TRUE_SETS_7601	Europe	Cyprus	2021-03-28	386.318	29
TRUE_SETS_7602	Europe	Cyprus	2021-03-29	384.724	28
TRUE_SETS_7603	Europe	Cyprus	2021-03-30	376.752	27
TRUE_SETS_7604	Europe	Cyprus	2021-03-31	388.55	26
TRUE_SETS_7605	Europe	Cyprus	2021-04-01	457.906	25
TRUE_SETS_7606	Europe	Cyprus	2021-04-02	455.514	24
TRUE_SETS_7607	Europe	Cyprus	2021-04-03	510.361	23
TRUE_SETS_7608	Europe	Cyprus	2021-04-04	521.521	22
TRUE_SETS_7609	Europe	Cyprus	2021-04-05	538.262	21
TRUE_SETS_7610	Europe	Cyprus	2021-04-06	570.947	20
TRUE_SETS_7611	Europe	Cyprus	2021-04-07	590.08	19
TRUE_SETS_7612	Europe	Cyprus	2021-04-08	558.351	18
TRUE_SETS_7613	Europe	Cyprus	2021-04-09	608.256	17
TRUE_SETS_7614	Europe	Cyprus	2021-04-10	591.674	16
TRUE_SETS_7615	Europe	Cyprus	2021-04-11	598.37	15
TRUE_SETS_7616	Europe	Cyprus	2021-04-12	604.588	14
TRUE_SETS_7617	Europe	Cyprus	2021-04-13	598.689	13
TRUE_SETS_7618	Europe	Cyprus	2021-04-14	608.256	12
TRUE_SETS_7619	Europe	Cyprus	2021-04-15	619.894	11
TRUE_SETS_7620	Europe	Cyprus	2021-04-16	630.736	10
TRUE_SETS_7621	Europe	Cyprus	2021-04-17	642.854	9
TRUE_SETS_7622	Europe	Cyprus	2021-04-18	697.062	8
TRUE_SETS_7623	Europe	Cyprus	2021-04-19	757.968	7
TRUE_SETS_7624	Europe	Cyprus	2021-04-20	804.842	6
TRUE_SETS_7625	Europe	Cyprus	2021-04-21	856.181	5
TRUE_SETS_7626	Europe	Cyprus	2021-04-22	894.606	4
TRUE_SETS_7627	Europe	Cyprus	2021-04-23	932.393	3
TRUE_SETS_7628	Europe	Cyprus	2021-04-24	966.194	2
TRUE_SETS_7629	Europe	Cyprus	2021-04-25	983.572	1
TRUE_SETS_7630	Europe	Cyprus	2021-06-21	72.225	30
TRUE_SETS_7631	Europe	Cyprus	2021-06-22	73.82	29
TRUE_SETS_7632	Europe	Cyprus	2021-06-23	83.067	28
TRUE_SETS_7633	Europe	Cyprus	2021-06-24	98.851	27
TRUE_SETS_7634	Europe	Cyprus	2021-06-25	116.39	26
TRUE_SETS_7635	Europe	Cyprus	2021-06-26	131.217	25
TRUE_SETS_7636	Europe	Cyprus	2021-06-27	157.365	24
TRUE_SETS_7637	Europe	Cyprus	2021-06-28	182.078	23
TRUE_SETS_7638	Europe	Cyprus	2021-06-29	221.459	22
TRUE_SETS_7639	Europe	Cyprus	2021-06-30	254.941	21
TRUE_SETS_7640	Europe	Cyprus	2021-07-01	358.257	20
TRUE_SETS_7641	Europe	Cyprus	2021-07-02	405.769	19
TRUE_SETS_7642	Europe	Cyprus	2021-07-03	463.167	18
TRUE_SETS_7643	Europe	Cyprus	2021-07-04	520.086	17
TRUE_SETS_7644	Europe	Cyprus	2021-07-05	577.643	16
TRUE_SETS_7645	Europe	Cyprus	2021-07-06	653.058	15
TRUE_SETS_7646	Europe	Cyprus	2021-07-07	731.979	14
TRUE_SETS_7647	Europe	Cyprus	2021-07-08	753.822	13
TRUE_SETS_7648	Europe	Cyprus	2021-07-09	836.73	12
TRUE_SETS_7649	Europe	Cyprus	2021-07-10	893.012	11
TRUE_SETS_7650	Europe	Cyprus	2021-07-11	953.12	10
TRUE_SETS_7651	Europe	Cyprus	2021-07-12	996.487	9
TRUE_SETS_7652	Europe	Cyprus	2021-07-13	1003.66	8
TRUE_SETS_7653	Europe	Cyprus	2021-07-14	1044.16	7
TRUE_SETS_7654	Europe	Cyprus	2021-07-15	1070.94	6
TRUE_SETS_7655	Europe	Cyprus	2021-07-16	1096.3	5
TRUE_SETS_7656	Europe	Cyprus	2021-07-17	1107.62	4
TRUE_SETS_7657	Europe	Cyprus	2021-07-18	1102.51	3
TRUE_SETS_7658	Europe	Cyprus	2021-07-19	1103.95	2
TRUE_SETS_7659	Europe	Cyprus	2021-07-20	1139.66	1
TRUE_SETS_7660	Europe	Cyprus	2021-12-10	627.069	30
TRUE_SETS_7661	Europe	Cyprus	2021-12-11	627.069	29
TRUE_SETS_7662	Europe	Cyprus	2021-12-12	640.781	28
TRUE_SETS_7663	Europe	Cyprus	2021-12-13	642.216	27
TRUE_SETS_7664	Europe	Cyprus	2021-12-14	649.072	26
TRUE_SETS_7665	Europe	Cyprus	2021-12-15	660.87	25
TRUE_SETS_7666	Europe	Cyprus	2021-12-16	660.392	24
TRUE_SETS_7667	Europe	Cyprus	2021-12-17	665.653	23
TRUE_SETS_7668	Europe	Cyprus	2021-12-18	678.408	22
TRUE_SETS_7669	Europe	Cyprus	2021-12-19	687.177	21
TRUE_SETS_7670	Europe	Cyprus	2021-12-20	706.31	20
TRUE_SETS_7671	Europe	Cyprus	2021-12-21	729.269	19
TRUE_SETS_7672	Europe	Cyprus	2021-12-22	766.418	18
TRUE_SETS_7673	Europe	Cyprus	2021-12-23	821.583	17
TRUE_SETS_7674	Europe	Cyprus	2021-12-24	856.979	16
TRUE_SETS_7675	Europe	Cyprus	2021-12-25	818.714	15
TRUE_SETS_7676	Europe	Cyprus	2021-12-26	892.693	14
TRUE_SETS_7677	Europe	Cyprus	2021-12-27	1066.48	13
TRUE_SETS_7678	Europe	Cyprus	2021-12-28	1295.27	12
TRUE_SETS_7679	Europe	Cyprus	2021-12-29	1633.12	11
TRUE_SETS_7680	Europe	Cyprus	2021-12-30	2091.19	10
TRUE_SETS_7681	Europe	Cyprus	2021-12-31	2749.82	9
TRUE_SETS_7682	Europe	Cyprus	2022-01-01	3078.91	8
TRUE_SETS_7683	Europe	Cyprus	2022-01-02	3497.59	7
TRUE_SETS_7684	Europe	Cyprus	2022-01-03	3991.69	6
TRUE_SETS_7685	Europe	Cyprus	2022-01-04	4504.44	5
TRUE_SETS_7686	Europe	Cyprus	2022-01-05	4855.2	4
TRUE_SETS_7687	Europe	Cyprus	2022-01-06	4843.4	3
TRUE_SETS_7688	Europe	Cyprus	2022-01-07	4874.65	2
TRUE_SETS_7689	Europe	Cyprus	2022-01-08	5134.06	1
TRUE_SETS_7690	Europe	Czechia	2020-09-28	201.394	30
TRUE_SETS_7691	Europe	Czechia	2020-09-29	195.613	29
TRUE_SETS_7692	Europe	Czechia	2020-09-30	203.791	28
TRUE_SETS_7693	Europe	Czechia	2020-10-01	211.544	27
TRUE_SETS_7694	Europe	Czechia	2020-10-02	222.893	26
TRUE_SETS_7695	Europe	Czechia	2020-10-03	230.592	25
TRUE_SETS_7696	Europe	Czechia	2020-10-04	237.759	24
TRUE_SETS_7697	Europe	Czechia	2020-10-05	262.189	23
TRUE_SETS_7698	Europe	Czechia	2020-10-06	295.437	22
TRUE_SETS_7699	Europe	Czechia	2020-10-07	327.646	21
TRUE_SETS_7700	Europe	Czechia	2020-10-08	353.022	20
TRUE_SETS_7701	Europe	Czechia	2020-10-09	417.24	19
TRUE_SETS_7702	Europe	Czechia	2020-10-10	444.907	18
TRUE_SETS_7703	Europe	Czechia	2020-10-11	461.744	17
TRUE_SETS_7704	Europe	Czechia	2020-10-12	477.609	16
TRUE_SETS_7705	Europe	Czechia	2020-10-13	529.16	15
TRUE_SETS_7706	Europe	Czechia	2020-10-14	585.173	14
TRUE_SETS_7707	Europe	Czechia	2020-10-15	642.757	13
TRUE_SETS_7708	Europe	Czechia	2020-10-16	675.859	12
TRUE_SETS_7709	Europe	Czechia	2020-10-17	730.26	11
TRUE_SETS_7710	Europe	Czechia	2020-10-18	756.275	10
TRUE_SETS_7711	Europe	Czechia	2020-10-19	806.441	9
TRUE_SETS_7712	Europe	Czechia	2020-10-20	855.167	8
TRUE_SETS_7713	Europe	Czechia	2020-10-21	927.445	7
TRUE_SETS_7714	Europe	Czechia	2020-10-22	986.455	6
TRUE_SETS_7715	Europe	Czechia	2020-10-23	1041.82	5
TRUE_SETS_7716	Europe	Czechia	2020-10-24	1091.89	4
TRUE_SETS_7717	Europe	Czechia	2020-10-25	1121.75	3
TRUE_SETS_7718	Europe	Czechia	2020-10-26	1151	2
TRUE_SETS_7719	Europe	Czechia	2020-10-27	1200.01	1
TRUE_SETS_7720	Europe	Czechia	2020-12-12	416.175	30
TRUE_SETS_7721	Europe	Czechia	2020-12-13	429.535	29
TRUE_SETS_7722	Europe	Czechia	2020-12-14	456.176	28
TRUE_SETS_7723	Europe	Czechia	2020-12-15	468.631	27
TRUE_SETS_7724	Europe	Czechia	2020-12-16	495.805	26
TRUE_SETS_7725	Europe	Czechia	2020-12-17	520.448	25
TRUE_SETS_7726	Europe	Czechia	2020-12-18	543.493	24
TRUE_SETS_7727	Europe	Czechia	2020-12-19	578.299	23
TRUE_SETS_7728	Europe	Czechia	2020-12-20	600.238	22
TRUE_SETS_7729	Europe	Czechia	2020-12-21	618.66	21
TRUE_SETS_7730	Europe	Czechia	2020-12-22	654.879	20
TRUE_SETS_7731	Europe	Czechia	2020-12-23	694.854	19
TRUE_SETS_7732	Europe	Czechia	2020-12-24	773.352	18
TRUE_SETS_7733	Europe	Czechia	2020-12-25	730.726	17
TRUE_SETS_7734	Europe	Czechia	2020-12-26	649.151	16
TRUE_SETS_7735	Europe	Czechia	2020-12-27	618.86	15
TRUE_SETS_7736	Europe	Czechia	2020-12-28	623.629	14
TRUE_SETS_7737	Europe	Czechia	2020-12-29	663.204	13
TRUE_SETS_7738	Europe	Czechia	2020-12-30	736.761	12
TRUE_SETS_7739	Europe	Czechia	2020-12-31	775.257	11
TRUE_SETS_7740	Europe	Czechia	2021-01-01	894.596	10
TRUE_SETS_7741	Europe	Czechia	2021-01-02	904.467	9
TRUE_SETS_7742	Europe	Czechia	2021-01-03	930.868	8
TRUE_SETS_7743	Europe	Czechia	2021-01-04	964.063	7
TRUE_SETS_7744	Europe	Czechia	2021-01-05	991.49	6
TRUE_SETS_7745	Europe	Czechia	2021-01-06	1003.64	5
TRUE_SETS_7746	Europe	Czechia	2021-01-07	1013.42	4
TRUE_SETS_7747	Europe	Czechia	2021-01-08	1033.4	3
TRUE_SETS_7748	Europe	Czechia	2021-01-09	1162.18	2
TRUE_SETS_7749	Europe	Czechia	2021-01-10	1207.96	1
TRUE_SETS_7750	Europe	Czechia	2021-02-04	648.605	30
TRUE_SETS_7751	Europe	Czechia	2021-02-05	650.51	29
TRUE_SETS_7752	Europe	Czechia	2021-02-06	658.009	28
TRUE_SETS_7753	Europe	Czechia	2021-02-07	668.706	27
TRUE_SETS_7754	Europe	Czechia	2021-02-08	667.041	26
TRUE_SETS_7755	Europe	Czechia	2021-02-09	674.261	25
TRUE_SETS_7756	Europe	Czechia	2021-02-10	689.446	24
TRUE_SETS_7757	Europe	Czechia	2021-02-11	687.341	23
TRUE_SETS_7758	Europe	Czechia	2021-02-12	699.183	22
TRUE_SETS_7759	Europe	Czechia	2021-02-13	702.487	21
TRUE_SETS_7760	Europe	Czechia	2021-02-14	706.443	20
TRUE_SETS_7761	Europe	Czechia	2021-02-15	712.051	19
TRUE_SETS_7762	Europe	Czechia	2021-02-16	726.264	18
TRUE_SETS_7763	Europe	Czechia	2021-02-17	758.034	17
TRUE_SETS_7764	Europe	Czechia	2021-02-18	776.589	16
TRUE_SETS_7765	Europe	Czechia	2021-02-19	812.435	15
TRUE_SETS_7766	Europe	Czechia	2021-02-20	845.483	14
TRUE_SETS_7767	Europe	Czechia	2021-02-21	867.835	13
TRUE_SETS_7768	Europe	Czechia	2021-02-22	883.42	12
TRUE_SETS_7769	Europe	Czechia	2021-02-23	916.948	11
TRUE_SETS_7770	Europe	Czechia	2021-02-24	959.481	10
TRUE_SETS_7771	Europe	Czechia	2021-02-25	997.924	9
TRUE_SETS_7772	Europe	Czechia	2021-02-26	1036.65	8
TRUE_SETS_7773	Europe	Czechia	2021-02-27	1082.62	7
TRUE_SETS_7774	Europe	Czechia	2021-02-28	1096.56	6
TRUE_SETS_7775	Europe	Czechia	2021-03-01	1103.89	5
TRUE_SETS_7776	Europe	Czechia	2021-03-02	1115.61	4
TRUE_SETS_7777	Europe	Czechia	2021-03-03	1128.33	3
TRUE_SETS_7778	Europe	Czechia	2021-03-04	1147.17	2
TRUE_SETS_7779	Europe	Czechia	2021-03-05	1148.53	1
TRUE_SETS_7780	Europe	Czechia	2021-10-30	414.683	30
TRUE_SETS_7781	Europe	Czechia	2021-10-31	445.493	29
TRUE_SETS_7782	Europe	Czechia	2021-11-01	457.788	28
TRUE_SETS_7783	Europe	Czechia	2021-11-02	502.705	27
TRUE_SETS_7784	Europe	Czechia	2021-11-03	551.045	26
TRUE_SETS_7785	Europe	Czechia	2021-11-04	599.506	25
TRUE_SETS_7786	Europe	Czechia	2021-11-05	653.614	24
TRUE_SETS_7787	Europe	Czechia	2021-11-06	700.316	23
TRUE_SETS_7788	Europe	Czechia	2021-11-07	709.44	22
TRUE_SETS_7789	Europe	Czechia	2021-11-08	712.704	21
TRUE_SETS_7790	Europe	Czechia	2021-11-09	734.616	20
TRUE_SETS_7791	Europe	Czechia	2021-11-10	796.463	19
TRUE_SETS_7792	Europe	Czechia	2021-11-11	850.492	18
TRUE_SETS_7793	Europe	Czechia	2021-11-12	876.693	17
TRUE_SETS_7794	Europe	Czechia	2021-11-13	943.243	16
TRUE_SETS_7795	Europe	Czechia	2021-11-14	988.972	15
TRUE_SETS_7796	Europe	Czechia	2021-11-15	1024.58	14
TRUE_SETS_7797	Europe	Czechia	2021-11-16	1054.84	13
TRUE_SETS_7798	Europe	Czechia	2021-11-17	1161.49	12
TRUE_SETS_7799	Europe	Czechia	2021-11-18	1170.14	11
TRUE_SETS_7800	Europe	Czechia	2021-11-19	1210.13	10
TRUE_SETS_7801	Europe	Czechia	2021-11-20	1327.3	9
TRUE_SETS_7802	Europe	Czechia	2021-11-21	1397.14	8
TRUE_SETS_7803	Europe	Czechia	2021-11-22	1625.03	7
TRUE_SETS_7804	Europe	Czechia	2021-11-23	1483.92	6
TRUE_SETS_7805	Europe	Czechia	2021-11-24	1515.93	5
TRUE_SETS_7806	Europe	Czechia	2021-11-25	1567.35	4
TRUE_SETS_7807	Europe	Czechia	2021-11-26	1758.86	3
TRUE_SETS_7808	Europe	Czechia	2021-11-27	1724.02	2
TRUE_SETS_7809	Europe	Czechia	2021-11-28	1826.1	1
TRUE_SETS_7810	Europe	Czechia	2022-01-06	544.079	30
TRUE_SETS_7811	Europe	Czechia	2022-01-07	556.08	29
TRUE_SETS_7812	Europe	Czechia	2022-01-08	578.579	28
TRUE_SETS_7813	Europe	Czechia	2022-01-09	616.929	27
TRUE_SETS_7814	Europe	Czechia	2022-01-10	628.131	26
TRUE_SETS_7815	Europe	Czechia	2022-01-11	601.464	25
TRUE_SETS_7816	Europe	Czechia	2022-01-12	784.062	24
TRUE_SETS_7817	Europe	Czechia	2022-01-13	685.197	23
TRUE_SETS_7818	Europe	Czechia	2022-01-14	752.213	22
TRUE_SETS_7819	Europe	Czechia	2022-01-15	838.876	21
TRUE_SETS_7820	Europe	Czechia	2022-01-16	909.702	20
TRUE_SETS_7821	Europe	Czechia	2022-01-17	970.39	19
TRUE_SETS_7822	Europe	Czechia	2022-01-18	1143.21	18
TRUE_SETS_7823	Europe	Czechia	2022-01-19	1204.85	17
TRUE_SETS_7824	Europe	Czechia	2022-01-20	1552.27	16
TRUE_SETS_7825	Europe	Czechia	2022-01-21	1755.77	15
TRUE_SETS_7826	Europe	Czechia	2022-01-22	1935.56	14
TRUE_SETS_7827	Europe	Czechia	2022-01-23	2057.04	13
TRUE_SETS_7828	Europe	Czechia	2022-01-24	2131.74	12
TRUE_SETS_7829	Europe	Czechia	2022-01-25	2266.15	11
TRUE_SETS_7830	Europe	Czechia	2022-01-26	2414.7	10
TRUE_SETS_7831	Europe	Czechia	2022-01-27	2798.12	9
TRUE_SETS_7832	Europe	Czechia	2022-01-28	2902.9	8
TRUE_SETS_7833	Europe	Czechia	2022-01-29	3179.01	7
TRUE_SETS_7834	Europe	Czechia	2022-01-30	3177.9	6
TRUE_SETS_7835	Europe	Czechia	2022-01-31	3325.53	5
TRUE_SETS_7836	Europe	Czechia	2022-02-01	3314.68	4
TRUE_SETS_7837	Europe	Czechia	2022-02-02	3549.95	3
TRUE_SETS_7838	Europe	Czechia	2022-02-03	3397.88	2
TRUE_SETS_7839	Europe	Czechia	2022-02-04	3437.09	1
TRUE_SETS_7840	Europe	Denmark	2020-03-10	6.291	30
TRUE_SETS_7841	Europe	Denmark	2020-03-11	10.616	29
TRUE_SETS_7842	Europe	Denmark	2020-03-12	14.867	28
TRUE_SETS_7843	Europe	Denmark	2020-03-13	19.119	27
TRUE_SETS_7844	Europe	Denmark	2020-03-14	19.758	26
TRUE_SETS_7845	Europe	Denmark	2020-03-15	20.372	25
TRUE_SETS_7846	Europe	Denmark	2020-03-16	20.249	24
TRUE_SETS_7847	Europe	Denmark	2020-03-17	17.571	23
TRUE_SETS_7848	Europe	Denmark	2020-03-18	15.113	22
TRUE_SETS_7849	Europe	Denmark	2020-03-19	13.172	21
TRUE_SETS_7850	Europe	Denmark	2020-03-20	11.157	20
TRUE_SETS_7851	Europe	Denmark	2020-03-21	12.263	19
TRUE_SETS_7852	Europe	Denmark	2020-03-22	13.049	18
TRUE_SETS_7853	Europe	Denmark	2020-03-23	13.172	17
TRUE_SETS_7854	Europe	Denmark	2020-03-24	15.089	16
TRUE_SETS_7855	Europe	Denmark	2020-03-25	16.391	15
TRUE_SETS_7856	Europe	Denmark	2020-03-26	17.841	14
TRUE_SETS_7857	Europe	Denmark	2020-03-27	19.438	13
TRUE_SETS_7858	Europe	Denmark	2020-03-28	21.502	12
TRUE_SETS_7859	Europe	Denmark	2020-03-29	24.574	11
TRUE_SETS_7860	Europe	Denmark	2020-03-30	27.695	10
TRUE_SETS_7861	Europe	Denmark	2020-03-31	31.185	9
TRUE_SETS_7862	Europe	Denmark	2020-04-01	33.986	8
TRUE_SETS_7863	Europe	Denmark	2020-04-02	37.082	7
TRUE_SETS_7864	Europe	Denmark	2020-04-03	42.046	6
TRUE_SETS_7865	Europe	Denmark	2020-04-04	46.101	5
TRUE_SETS_7866	Europe	Denmark	2020-04-05	48.509	4
TRUE_SETS_7867	Europe	Denmark	2020-04-06	51.704	3
TRUE_SETS_7868	Europe	Denmark	2020-04-07	54.334	2
TRUE_SETS_7869	Europe	Denmark	2020-04-08	56.398	1
TRUE_SETS_7870	Europe	Denmark	2020-08-25	15.359	30
TRUE_SETS_7871	Europe	Denmark	2020-08-26	14.671	29
TRUE_SETS_7872	Europe	Denmark	2020-08-27	14.032	28
TRUE_SETS_7873	Europe	Denmark	2020-08-28	14.081	27
TRUE_SETS_7874	Europe	Denmark	2020-08-29	13.27	26
TRUE_SETS_7875	Europe	Denmark	2020-08-30	14.106	25
TRUE_SETS_7876	Europe	Denmark	2020-08-31	14.45	24
TRUE_SETS_7877	Europe	Denmark	2020-09-01	14.843	23
TRUE_SETS_7878	Europe	Denmark	2020-09-02	16.17	22
TRUE_SETS_7879	Europe	Denmark	2020-09-03	18.357	21
TRUE_SETS_7880	Europe	Denmark	2020-09-04	20.814	20
TRUE_SETS_7881	Europe	Denmark	2020-09-05	23.517	19
TRUE_SETS_7882	Europe	Denmark	2020-09-06	24.378	18
TRUE_SETS_7883	Europe	Denmark	2020-09-07	27.72	17
TRUE_SETS_7884	Europe	Denmark	2020-09-08	31.258	16
TRUE_SETS_7885	Europe	Denmark	2020-09-09	34.699	15
TRUE_SETS_7886	Europe	Denmark	2020-09-10	38.09	14
TRUE_SETS_7887	Europe	Denmark	2020-09-11	41.014	13
TRUE_SETS_7888	Europe	Denmark	2020-09-12	44.75	12
TRUE_SETS_7889	Europe	Denmark	2020-09-13	49.32	11
TRUE_SETS_7890	Europe	Denmark	2020-09-14	52.196	10
TRUE_SETS_7891	Europe	Denmark	2020-09-15	54.432	9
TRUE_SETS_7892	Europe	Denmark	2020-09-16	48.264	8
TRUE_SETS_7893	Europe	Denmark	2020-09-17	60.674	7
TRUE_SETS_7894	Europe	Denmark	2020-09-18	64.655	6
TRUE_SETS_7895	Europe	Denmark	2020-09-19	70.749	5
TRUE_SETS_7896	Europe	Denmark	2020-09-20	74.091	4
TRUE_SETS_7897	Europe	Denmark	2020-09-21	75.836	3
TRUE_SETS_7898	Europe	Denmark	2020-09-22	79.325	2
TRUE_SETS_7899	Europe	Denmark	2020-09-23	93.038	1
TRUE_SETS_7900	Europe	Denmark	2020-11-19	200.083	30
TRUE_SETS_7901	Europe	Denmark	2020-11-20	205.489	29
TRUE_SETS_7902	Europe	Denmark	2020-11-21	210.281	28
TRUE_SETS_7903	Europe	Denmark	2020-11-22	205.17	27
TRUE_SETS_7904	Europe	Denmark	2020-11-23	204.531	26
TRUE_SETS_7905	Europe	Denmark	2020-11-24	208.143	25
TRUE_SETS_7906	Europe	Denmark	2020-11-25	206.325	24
TRUE_SETS_7907	Europe	Denmark	2020-11-26	203.72	23
TRUE_SETS_7908	Europe	Denmark	2020-11-27	205.342	22
TRUE_SETS_7909	Europe	Denmark	2020-11-28	214.262	21
TRUE_SETS_7910	Europe	Denmark	2020-11-29	217.899	20
TRUE_SETS_7911	Europe	Denmark	2020-11-30	216.916	19
TRUE_SETS_7912	Europe	Denmark	2020-12-01	219.398	18
TRUE_SETS_7913	Europe	Denmark	2020-12-02	229.302	17
TRUE_SETS_7914	Europe	Denmark	2020-12-03	239.475	16
TRUE_SETS_7915	Europe	Denmark	2020-12-04	246.356	15
TRUE_SETS_7916	Europe	Denmark	2020-12-05	258.127	14
TRUE_SETS_7917	Europe	Denmark	2020-12-06	276.484	13
TRUE_SETS_7918	Europe	Denmark	2020-12-07	299.019	12
TRUE_SETS_7919	Europe	Denmark	2020-12-08	315.778	11
TRUE_SETS_7920	Europe	Denmark	2020-12-09	339.664	10
TRUE_SETS_7921	Europe	Denmark	2020-12-10	377.189	9
TRUE_SETS_7922	Europe	Denmark	2020-12-11	413.362	8
TRUE_SETS_7923	Europe	Denmark	2020-12-12	448.675	7
TRUE_SETS_7924	Europe	Denmark	2020-12-13	470.718	6
TRUE_SETS_7925	Europe	Denmark	2020-12-14	502.444	5
TRUE_SETS_7926	Europe	Denmark	2020-12-15	523.135	4
TRUE_SETS_7927	Europe	Denmark	2020-12-16	551.002	3
TRUE_SETS_7928	Europe	Denmark	2020-12-17	573.168	2
TRUE_SETS_7929	Europe	Denmark	2020-12-18	608.383	1
TRUE_SETS_7930	Europe	Denmark	2021-02-15	67.53	30
TRUE_SETS_7931	Europe	Denmark	2021-02-16	67.972	29
TRUE_SETS_7932	Europe	Denmark	2021-02-17	66.596	28
TRUE_SETS_7933	Europe	Denmark	2021-02-18	66.35	27
TRUE_SETS_7934	Europe	Denmark	2021-02-19	69.397	26
TRUE_SETS_7935	Europe	Denmark	2021-02-20	74.067	25
TRUE_SETS_7936	Europe	Denmark	2021-02-21	79.006	24
TRUE_SETS_7937	Europe	Denmark	2021-02-22	79.325	23
TRUE_SETS_7938	Europe	Denmark	2021-02-23	82.889	22
TRUE_SETS_7939	Europe	Denmark	2021-02-24	85.567	21
TRUE_SETS_7940	Europe	Denmark	2021-02-25	88.885	20
TRUE_SETS_7941	Europe	Denmark	2021-02-26	88.344	19
TRUE_SETS_7942	Europe	Denmark	2021-02-27	89.72	18
TRUE_SETS_7943	Europe	Denmark	2021-02-28	88.909	17
TRUE_SETS_7944	Europe	Denmark	2021-03-01	90.064	16
TRUE_SETS_7945	Europe	Denmark	2021-03-02	90.138	15
TRUE_SETS_7946	Europe	Denmark	2021-03-03	91.391	14
TRUE_SETS_7947	Europe	Denmark	2021-03-04	89.352	13
TRUE_SETS_7948	Europe	Denmark	2021-03-05	91.416	12
TRUE_SETS_7949	Europe	Denmark	2021-03-06	88.32	11
TRUE_SETS_7950	Europe	Denmark	2021-03-07	89.548	10
TRUE_SETS_7951	Europe	Denmark	2021-03-08	87.779	9
TRUE_SETS_7952	Europe	Denmark	2021-03-09	87.656	8
TRUE_SETS_7953	Europe	Denmark	2021-03-10	122.871	7
TRUE_SETS_7954	Europe	Denmark	2021-03-11	131.275	6
TRUE_SETS_7955	Europe	Denmark	2021-03-12	132.037	5
TRUE_SETS_7956	Europe	Denmark	2021-03-13	137.419	4
TRUE_SETS_7957	Europe	Denmark	2021-03-14	138.107	3
TRUE_SETS_7958	Europe	Denmark	2021-03-15	142.702	2
TRUE_SETS_7959	Europe	Denmark	2021-03-16	148.698	1
TRUE_SETS_7960	Europe	Denmark	2021-06-19	46.789	30
TRUE_SETS_7961	Europe	Denmark	2021-06-20	43.693	29
TRUE_SETS_7962	Europe	Denmark	2021-06-21	41.53	28
TRUE_SETS_7963	Europe	Denmark	2021-06-22	39.884	27
TRUE_SETS_7964	Europe	Denmark	2021-06-23	36.689	26
TRUE_SETS_7965	Europe	Denmark	2021-06-24	32.807	25
TRUE_SETS_7966	Europe	Denmark	2021-06-25	33.273	24
TRUE_SETS_7967	Europe	Denmark	2021-06-26	32.094	23
TRUE_SETS_7968	Europe	Denmark	2021-06-27	31.725	22
TRUE_SETS_7969	Europe	Denmark	2021-06-28	31.774	21
TRUE_SETS_7970	Europe	Denmark	2021-06-29	33.937	20
TRUE_SETS_7971	Europe	Denmark	2021-06-30	36.812	19
TRUE_SETS_7972	Europe	Denmark	2021-07-01	44.234	18
TRUE_SETS_7973	Europe	Denmark	2021-07-02	46.789	17
TRUE_SETS_7974	Europe	Denmark	2021-07-03	52.982	16
TRUE_SETS_7975	Europe	Denmark	2021-07-04	58.339	15
TRUE_SETS_7976	Europe	Denmark	2021-07-05	62.91	14
TRUE_SETS_7977	Europe	Denmark	2021-07-06	70.258	13
TRUE_SETS_7978	Europe	Denmark	2021-07-07	78.834	12
TRUE_SETS_7979	Europe	Denmark	2021-07-08	83.331	11
TRUE_SETS_7980	Europe	Denmark	2021-07-09	88.86	10
TRUE_SETS_7981	Europe	Denmark	2021-07-10	90.654	9
TRUE_SETS_7982	Europe	Denmark	2021-07-11	95.987	8
TRUE_SETS_7983	Europe	Denmark	2021-07-12	108.544	7
TRUE_SETS_7984	Europe	Denmark	2021-07-13	121.151	6
TRUE_SETS_7985	Europe	Denmark	2021-07-14	133.757	5
TRUE_SETS_7986	Europe	Denmark	2021-07-15	145.627	4
TRUE_SETS_7987	Europe	Denmark	2021-07-16	155.677	3
TRUE_SETS_7988	Europe	Denmark	2021-07-17	168.21	2
TRUE_SETS_7989	Europe	Denmark	2021-07-18	168.997	1
TRUE_SETS_7990	Europe	Estonia	2020-12-12	346.366	30
TRUE_SETS_7991	Europe	Estonia	2020-12-13	331.705	29
TRUE_SETS_7992	Europe	Estonia	2020-12-14	340.545	28
TRUE_SETS_7993	Europe	Estonia	2020-12-15	341.946	27
TRUE_SETS_7994	Europe	Estonia	2020-12-16	346.797	26
TRUE_SETS_7995	Europe	Estonia	2020-12-17	367.172	25
TRUE_SETS_7996	Europe	Estonia	2020-12-18	399.081	24
TRUE_SETS_7997	Europe	Estonia	2020-12-19	377.952	23
TRUE_SETS_7998	Europe	Estonia	2020-12-20	403.069	22
TRUE_SETS_7999	Europe	Estonia	2020-12-21	398.65	21
TRUE_SETS_8000	Europe	Estonia	2020-12-22	427.433	20
TRUE_SETS_8001	Europe	Estonia	2020-12-23	435.302	19
TRUE_SETS_8002	Europe	Estonia	2020-12-24	431.745	18
TRUE_SETS_8003	Europe	Estonia	2020-12-25	423.013	17
TRUE_SETS_8004	Europe	Estonia	2020-12-26	410.508	16
TRUE_SETS_8005	Europe	Estonia	2020-12-27	387.869	15
TRUE_SETS_8006	Europe	Estonia	2020-12-28	401.56	14
TRUE_SETS_8007	Europe	Estonia	2020-12-29	391.966	13
TRUE_SETS_8008	Europe	Estonia	2020-12-30	425.492	12
TRUE_SETS_8009	Europe	Estonia	2020-12-31	429.157	11
TRUE_SETS_8010	Europe	Estonia	2021-01-01	412.233	10
TRUE_SETS_8011	Europe	Estonia	2021-01-02	405.549	9
TRUE_SETS_8012	Europe	Estonia	2021-01-03	403.069	8
TRUE_SETS_8013	Europe	Estonia	2021-01-04	400.267	7
TRUE_SETS_8014	Europe	Estonia	2021-01-05	395.308	6
TRUE_SETS_8015	Europe	Estonia	2021-01-06	367.711	5
TRUE_SETS_8016	Europe	Estonia	2021-01-07	405.441	4
TRUE_SETS_8017	Europe	Estonia	2021-01-08	445.328	3
TRUE_SETS_8018	Europe	Estonia	2021-01-09	463.546	2
TRUE_SETS_8019	Europe	Estonia	2021-01-10	472.709	1
TRUE_SETS_8020	Europe	Estonia	2021-02-20	569.623	30
TRUE_SETS_8021	Europe	Estonia	2021-02-21	560.567	29
TRUE_SETS_8022	Europe	Estonia	2021-02-22	605.628	28
TRUE_SETS_8023	Europe	Estonia	2021-02-23	642.82	27
TRUE_SETS_8024	Europe	Estonia	2021-02-24	665.674	26
TRUE_SETS_8025	Europe	Estonia	2021-02-25	682.599	25
TRUE_SETS_8026	Europe	Estonia	2021-02-26	709.765	24
TRUE_SETS_8027	Europe	Estonia	2021-02-27	794.065	23
TRUE_SETS_8028	Europe	Estonia	2021-02-28	860.687	22
TRUE_SETS_8029	Europe	Estonia	2021-03-01	882.139	21
TRUE_SETS_8030	Europe	Estonia	2021-03-02	898.201	20
TRUE_SETS_8031	Europe	Estonia	2021-03-03	939.813	19
TRUE_SETS_8032	Europe	Estonia	2021-03-04	968.38	18
TRUE_SETS_8033	Europe	Estonia	2021-03-05	1004.06	17
TRUE_SETS_8034	Europe	Estonia	2021-03-06	1000.94	16
TRUE_SETS_8035	Europe	Estonia	2021-03-07	1013.66	15
TRUE_SETS_8036	Europe	Estonia	2021-03-08	1030.04	14
TRUE_SETS_8037	Europe	Estonia	2021-03-09	1051.28	13
TRUE_SETS_8038	Europe	Estonia	2021-03-10	1054.3	12
TRUE_SETS_8039	Europe	Estonia	2021-03-11	1112.4	11
TRUE_SETS_8040	Europe	Estonia	2021-03-12	1093.32	10
TRUE_SETS_8041	Europe	Estonia	2021-03-13	1098.28	9
TRUE_SETS_8042	Europe	Estonia	2021-03-14	1056.88	8
TRUE_SETS_8043	Europe	Estonia	2021-03-15	1067.56	7
TRUE_SETS_8044	Europe	Estonia	2021-03-16	1084.16	6
TRUE_SETS_8045	Europe	Estonia	2021-03-17	1116.61	5
TRUE_SETS_8046	Europe	Estonia	2021-03-18	1089.01	4
TRUE_SETS_8047	Europe	Estonia	2021-03-19	1131.27	3
TRUE_SETS_8048	Europe	Estonia	2021-03-20	1094.83	2
TRUE_SETS_8049	Europe	Estonia	2021-03-21	1142.05	1
TRUE_SETS_8050	Europe	Estonia	2021-10-05	546.014	30
TRUE_SETS_8051	Europe	Estonia	2021-10-06	578.139	29
TRUE_SETS_8052	Europe	Estonia	2021-10-07	595.495	28
TRUE_SETS_8053	Europe	Estonia	2021-10-08	619.75	27
TRUE_SETS_8054	Europe	Estonia	2021-10-09	654.894	26
TRUE_SETS_8055	Europe	Estonia	2021-10-10	674.945	25
TRUE_SETS_8056	Europe	Estonia	2021-10-11	695.319	24
TRUE_SETS_8057	Europe	Estonia	2021-10-12	734.559	23
TRUE_SETS_8058	Europe	Estonia	2021-10-13	754.179	22
TRUE_SETS_8059	Europe	Estonia	2021-10-14	765.713	21
TRUE_SETS_8060	Europe	Estonia	2021-10-15	800.318	20
TRUE_SETS_8061	Europe	Estonia	2021-10-16	818.428	19
TRUE_SETS_8062	Europe	Estonia	2021-10-17	851.2	18
TRUE_SETS_8063	Europe	Estonia	2021-10-18	861.333	17
TRUE_SETS_8064	Europe	Estonia	2021-10-19	844.624	16
TRUE_SETS_8065	Europe	Estonia	2021-10-20	857.452	15
TRUE_SETS_8066	Europe	Estonia	2021-10-21	905.855	14
TRUE_SETS_8067	Europe	Estonia	2021-10-22	911.03	13
TRUE_SETS_8068	Europe	Estonia	2021-10-23	954.797	12
TRUE_SETS_8069	Europe	Estonia	2021-10-24	1026.81	11
TRUE_SETS_8070	Europe	Estonia	2021-10-25	1076.4	10
TRUE_SETS_8071	Europe	Estonia	2021-10-26	1085.88	9
TRUE_SETS_8072	Europe	Estonia	2021-10-27	1158.65	8
TRUE_SETS_8073	Europe	Estonia	2021-10-28	1211.15	7
TRUE_SETS_8074	Europe	Estonia	2021-10-29	1249.53	6
TRUE_SETS_8075	Europe	Estonia	2021-10-30	1276.37	5
TRUE_SETS_8076	Europe	Estonia	2021-10-31	1286.07	4
TRUE_SETS_8077	Europe	Estonia	2021-11-01	1300.3	3
TRUE_SETS_8078	Europe	Estonia	2021-11-02	1341.27	2
TRUE_SETS_8079	Europe	Estonia	2021-11-03	1371.34	1
TRUE_SETS_8080	Europe	Estonia	2022-01-07	882.247	30
TRUE_SETS_8081	Europe	Estonia	2022-01-08	982.718	29
TRUE_SETS_8082	Europe	Estonia	2022-01-09	1074.24	28
TRUE_SETS_8083	Europe	Estonia	2022-01-10	1136.12	27
TRUE_SETS_8084	Europe	Estonia	2022-01-11	1188.19	26
TRUE_SETS_8085	Europe	Estonia	2022-01-12	1265.27	25
TRUE_SETS_8086	Europe	Estonia	2022-01-13	1351.08	24
TRUE_SETS_8087	Europe	Estonia	2022-01-14	1389.56	23
TRUE_SETS_8088	Europe	Estonia	2022-01-15	1451.33	22
TRUE_SETS_8089	Europe	Estonia	2022-01-16	1571.53	21
TRUE_SETS_8090	Europe	Estonia	2022-01-17	1662.73	20
TRUE_SETS_8091	Europe	Estonia	2022-01-18	1697.33	19
TRUE_SETS_8092	Europe	Estonia	2022-01-19	1800.28	18
TRUE_SETS_8093	Europe	Estonia	2022-01-20	1951.42	17
TRUE_SETS_8094	Europe	Estonia	2022-01-21	2209.39	16
TRUE_SETS_8095	Europe	Estonia	2022-01-22	2485.36	15
TRUE_SETS_8096	Europe	Estonia	2022-01-23	2622.92	14
TRUE_SETS_8097	Europe	Estonia	2022-01-24	2939.42	13
TRUE_SETS_8098	Europe	Estonia	2022-01-25	3245.68	12
TRUE_SETS_8099	Europe	Estonia	2022-01-26	3535.13	11
TRUE_SETS_8100	Europe	Estonia	2022-01-27	3793.21	10
TRUE_SETS_8101	Europe	Estonia	2022-01-28	3937.77	9
TRUE_SETS_8102	Europe	Estonia	2022-01-29	4190.46	8
TRUE_SETS_8103	Europe	Estonia	2022-01-30	4436.46	7
TRUE_SETS_8104	Europe	Estonia	2022-01-31	4428.16	6
TRUE_SETS_8105	Europe	Estonia	2022-02-01	4576.39	5
TRUE_SETS_8106	Europe	Estonia	2022-02-02	4720.52	4
TRUE_SETS_8107	Europe	Estonia	2022-02-03	4786.6	3
TRUE_SETS_8108	Europe	Estonia	2022-02-04	5021.82	2
TRUE_SETS_8109	Europe	Estonia	2022-02-05	5095.88	1
TRUE_SETS_8110	Europe	Faeroe Islands	2020-07-14	0	30
TRUE_SETS_8111	Europe	Faeroe Islands	2020-07-15	0	29
TRUE_SETS_8112	Europe	Faeroe Islands	2020-07-16	0	28
TRUE_SETS_8113	Europe	Faeroe Islands	2020-07-17	0	27
TRUE_SETS_8114	Europe	Faeroe Islands	2020-07-18	0	26
TRUE_SETS_8115	Europe	Faeroe Islands	2020-07-19	8.737	25
TRUE_SETS_8116	Europe	Faeroe Islands	2020-07-20	8.737	24
TRUE_SETS_8117	Europe	Faeroe Islands	2020-07-21	8.737	23
TRUE_SETS_8118	Europe	Faeroe Islands	2020-07-22	8.737	22
TRUE_SETS_8119	Europe	Faeroe Islands	2020-07-23	8.737	21
TRUE_SETS_8120	Europe	Faeroe Islands	2020-07-24	8.737	20
TRUE_SETS_8121	Europe	Faeroe Islands	2020-07-25	11.649	19
TRUE_SETS_8122	Europe	Faeroe Islands	2020-07-26	66.983	18
TRUE_SETS_8123	Europe	Faeroe Islands	2020-07-27	66.983	17
TRUE_SETS_8124	Europe	Faeroe Islands	2020-07-28	84.457	16
TRUE_SETS_8125	Europe	Faeroe Islands	2020-07-29	84.457	15
TRUE_SETS_8126	Europe	Faeroe Islands	2020-07-30	99.018	14
TRUE_SETS_8127	Europe	Faeroe Islands	2020-07-31	99.018	13
TRUE_SETS_8128	Europe	Faeroe Islands	2020-08-01	96.106	12
TRUE_SETS_8129	Europe	Faeroe Islands	2020-08-02	32.035	11
TRUE_SETS_8130	Europe	Faeroe Islands	2020-08-03	32.035	10
TRUE_SETS_8131	Europe	Faeroe Islands	2020-08-04	20.386	9
TRUE_SETS_8132	Europe	Faeroe Islands	2020-08-05	61.158	8
TRUE_SETS_8133	Europe	Faeroe Islands	2020-08-06	119.404	7
TRUE_SETS_8134	Europe	Faeroe Islands	2020-08-07	192.212	6
TRUE_SETS_8135	Europe	Faeroe Islands	2020-08-08	203.861	5
TRUE_SETS_8136	Europe	Faeroe Islands	2020-08-09	227.16	4
TRUE_SETS_8137	Europe	Faeroe Islands	2020-08-10	235.896	3
TRUE_SETS_8138	Europe	Faeroe Islands	2020-08-11	265.019	2
TRUE_SETS_8139	Europe	Faeroe Islands	2020-08-12	285.406	1
TRUE_SETS_8140	Europe	Faeroe Islands	2020-09-01	0	26
TRUE_SETS_8141	Europe	Faeroe Islands	2020-09-02	0	25
TRUE_SETS_8142	Europe	Faeroe Islands	2020-09-03	2.912	24
TRUE_SETS_8143	Europe	Faeroe Islands	2020-09-04	5.825	23
TRUE_SETS_8144	Europe	Faeroe Islands	2020-09-05	5.825	22
TRUE_SETS_8145	Europe	Faeroe Islands	2020-09-06	5.825	21
TRUE_SETS_8146	Europe	Faeroe Islands	2020-09-07	5.825	20
TRUE_SETS_8147	Europe	Faeroe Islands	2020-09-08	8.737	19
TRUE_SETS_8148	Europe	Faeroe Islands	2020-09-09	11.649	18
TRUE_SETS_8149	Europe	Faeroe Islands	2020-09-10	8.737	17
TRUE_SETS_8150	Europe	Faeroe Islands	2020-09-11	8.737	16
TRUE_SETS_8151	Europe	Faeroe Islands	2020-09-12	14.562	15
TRUE_SETS_8152	Europe	Faeroe Islands	2020-09-13	29.123	14
TRUE_SETS_8153	Europe	Faeroe Islands	2020-09-14	29.123	13
TRUE_SETS_8154	Europe	Faeroe Islands	2020-09-15	40.772	12
TRUE_SETS_8155	Europe	Faeroe Islands	2020-09-16	37.86	11
TRUE_SETS_8156	Europe	Faeroe Islands	2020-09-17	40.772	10
TRUE_SETS_8157	Europe	Faeroe Islands	2020-09-18	40.772	9
TRUE_SETS_8158	Europe	Faeroe Islands	2020-09-19	37.86	8
TRUE_SETS_8159	Europe	Faeroe Islands	2020-09-20	32.035	7
TRUE_SETS_8160	Europe	Faeroe Islands	2020-09-21	40.772	6
TRUE_SETS_8161	Europe	Faeroe Islands	2020-09-22	58.246	5
TRUE_SETS_8162	Europe	Faeroe Islands	2020-09-23	66.983	4
TRUE_SETS_8163	Europe	Faeroe Islands	2020-09-24	75.72	3
TRUE_SETS_8164	Europe	Faeroe Islands	2020-09-25	81.544	2
TRUE_SETS_8165	Europe	Faeroe Islands	2020-09-26	84.457	1
TRUE_SETS_8166	Europe	Faeroe Islands	2020-11-30	8.737	30
TRUE_SETS_8167	Europe	Faeroe Islands	2020-12-01	8.737	29
TRUE_SETS_8168	Europe	Faeroe Islands	2020-12-02	8.737	28
TRUE_SETS_8169	Europe	Faeroe Islands	2020-12-03	14.562	27
TRUE_SETS_8170	Europe	Faeroe Islands	2020-12-04	14.562	26
TRUE_SETS_8171	Europe	Faeroe Islands	2020-12-05	11.649	25
TRUE_SETS_8172	Europe	Faeroe Islands	2020-12-06	23.298	24
TRUE_SETS_8173	Europe	Faeroe Islands	2020-12-07	20.386	23
TRUE_SETS_8174	Europe	Faeroe Islands	2020-12-08	32.035	22
TRUE_SETS_8175	Europe	Faeroe Islands	2020-12-09	46.597	21
TRUE_SETS_8176	Europe	Faeroe Islands	2020-12-10	40.772	20
TRUE_SETS_8177	Europe	Faeroe Islands	2020-12-11	43.685	19
TRUE_SETS_8178	Europe	Faeroe Islands	2020-12-12	55.334	18
TRUE_SETS_8179	Europe	Faeroe Islands	2020-12-13	52.421	17
TRUE_SETS_8180	Europe	Faeroe Islands	2020-12-14	52.421	16
TRUE_SETS_8181	Europe	Faeroe Islands	2020-12-15	46.597	15
TRUE_SETS_8182	Europe	Faeroe Islands	2020-12-16	37.86	14
TRUE_SETS_8183	Europe	Faeroe Islands	2020-12-17	43.685	13
TRUE_SETS_8184	Europe	Faeroe Islands	2020-12-18	40.772	12
TRUE_SETS_8185	Europe	Faeroe Islands	2020-12-19	40.772	11
TRUE_SETS_8186	Europe	Faeroe Islands	2020-12-20	52.421	10
TRUE_SETS_8187	Europe	Faeroe Islands	2020-12-21	55.334	9
TRUE_SETS_8188	Europe	Faeroe Islands	2020-12-22	58.246	8
TRUE_SETS_8189	Europe	Faeroe Islands	2020-12-23	69.895	7
TRUE_SETS_8190	Europe	Faeroe Islands	2020-12-24	78.632	6
TRUE_SETS_8191	Europe	Faeroe Islands	2020-12-25	96.106	5
TRUE_SETS_8192	Europe	Faeroe Islands	2020-12-26	93.194	4
TRUE_SETS_8193	Europe	Faeroe Islands	2020-12-27	96.106	3
TRUE_SETS_8194	Europe	Faeroe Islands	2020-12-28	101.931	2
TRUE_SETS_8195	Europe	Faeroe Islands	2020-12-29	148.527	1
TRUE_SETS_8196	Europe	Faeroe Islands	2021-06-14	37.86	30
TRUE_SETS_8197	Europe	Faeroe Islands	2021-06-15	29.123	29
TRUE_SETS_8198	Europe	Faeroe Islands	2021-06-16	14.562	28
TRUE_SETS_8199	Europe	Faeroe Islands	2021-06-17	11.649	27
TRUE_SETS_8200	Europe	Faeroe Islands	2021-06-18	17.474	26
TRUE_SETS_8201	Europe	Faeroe Islands	2021-06-19	17.474	25
TRUE_SETS_8202	Europe	Faeroe Islands	2021-06-20	29.123	24
TRUE_SETS_8203	Europe	Faeroe Islands	2021-06-21	32.035	23
TRUE_SETS_8204	Europe	Faeroe Islands	2021-06-22	34.948	22
TRUE_SETS_8205	Europe	Faeroe Islands	2021-06-23	37.86	21
TRUE_SETS_8206	Europe	Faeroe Islands	2021-06-24	34.948	20
TRUE_SETS_8207	Europe	Faeroe Islands	2021-06-25	29.123	19
TRUE_SETS_8208	Europe	Faeroe Islands	2021-06-26	29.123	18
TRUE_SETS_8209	Europe	Faeroe Islands	2021-06-27	17.474	17
TRUE_SETS_8210	Europe	Faeroe Islands	2021-06-28	11.649	16
TRUE_SETS_8211	Europe	Faeroe Islands	2021-06-29	17.474	15
TRUE_SETS_8212	Europe	Faeroe Islands	2021-06-30	17.474	14
TRUE_SETS_8213	Europe	Faeroe Islands	2021-07-01	23.298	13
TRUE_SETS_8214	Europe	Faeroe Islands	2021-07-02	23.298	12
TRUE_SETS_8215	Europe	Faeroe Islands	2021-07-03	29.123	11
TRUE_SETS_8216	Europe	Faeroe Islands	2021-07-04	26.211	10
TRUE_SETS_8217	Europe	Faeroe Islands	2021-07-05	34.948	9
TRUE_SETS_8218	Europe	Faeroe Islands	2021-07-06	52.421	8
TRUE_SETS_8219	Europe	Faeroe Islands	2021-07-07	78.632	7
TRUE_SETS_8220	Europe	Faeroe Islands	2021-07-08	113.58	6
TRUE_SETS_8221	Europe	Faeroe Islands	2021-07-09	136.878	5
TRUE_SETS_8222	Europe	Faeroe Islands	2021-07-10	186.387	4
TRUE_SETS_8223	Europe	Faeroe Islands	2021-07-11	253.37	3
TRUE_SETS_8224	Europe	Faeroe Islands	2021-07-12	279.581	2
TRUE_SETS_8225	Europe	Faeroe Islands	2021-07-13	285.406	1
TRUE_SETS_8226	Europe	Faeroe Islands	2021-10-03	276.669	30
TRUE_SETS_8227	Europe	Faeroe Islands	2021-10-04	262.107	29
TRUE_SETS_8228	Europe	Faeroe Islands	2021-10-05	282.493	28
TRUE_SETS_8229	Europe	Faeroe Islands	2021-10-06	221.335	27
TRUE_SETS_8230	Europe	Faeroe Islands	2021-10-07	198.037	26
TRUE_SETS_8231	Europe	Faeroe Islands	2021-10-08	262.107	25
TRUE_SETS_8232	Europe	Faeroe Islands	2021-10-09	203.861	24
TRUE_SETS_8233	Europe	Faeroe Islands	2021-10-10	183.475	23
TRUE_SETS_8234	Europe	Faeroe Islands	2021-10-11	244.633	22
TRUE_SETS_8235	Europe	Faeroe Islands	2021-10-12	215.51	21
TRUE_SETS_8236	Europe	Faeroe Islands	2021-10-13	238.809	20
TRUE_SETS_8237	Europe	Faeroe Islands	2021-10-14	224.247	19
TRUE_SETS_8238	Europe	Faeroe Islands	2021-10-15	186.387	18
TRUE_SETS_8239	Europe	Faeroe Islands	2021-10-16	151.44	17
TRUE_SETS_8240	Europe	Faeroe Islands	2021-10-17	203.861	16
TRUE_SETS_8241	Europe	Faeroe Islands	2021-10-18	142.703	15
TRUE_SETS_8242	Europe	Faeroe Islands	2021-10-19	113.58	14
TRUE_SETS_8243	Europe	Faeroe Islands	2021-10-20	90.281	13
TRUE_SETS_8244	Europe	Faeroe Islands	2021-10-21	253.37	12
TRUE_SETS_8245	Europe	Faeroe Islands	2021-10-22	337.827	11
TRUE_SETS_8246	Europe	Faeroe Islands	2021-10-23	597.022	10
TRUE_SETS_8247	Europe	Faeroe Islands	2021-10-24	771.76	9
TRUE_SETS_8248	Europe	Faeroe Islands	2021-10-25	771.76	8
TRUE_SETS_8249	Europe	Faeroe Islands	2021-10-26	1060.08	7
TRUE_SETS_8250	Europe	Faeroe Islands	2021-10-27	1246.46	6
TRUE_SETS_8251	Europe	Faeroe Islands	2021-10-28	1514.4	5
TRUE_SETS_8252	Europe	Faeroe Islands	2021-10-29	1639.63	4
TRUE_SETS_8253	Europe	Faeroe Islands	2021-10-30	1587.2	3
TRUE_SETS_8254	Europe	Faeroe Islands	2021-10-31	1543.52	2
TRUE_SETS_8255	Europe	Faeroe Islands	2021-11-01	1738.64	1
TRUE_SETS_8256	Europe	Finland	2020-09-11	7.93	30
TRUE_SETS_8257	Europe	Finland	2020-09-12	8.342	29
TRUE_SETS_8258	Europe	Finland	2020-09-13	8.806	28
TRUE_SETS_8259	Europe	Finland	2020-09-14	9.115	27
TRUE_SETS_8260	Europe	Finland	2020-09-15	9.475	26
TRUE_SETS_8261	Europe	Finland	2020-09-16	9.372	25
TRUE_SETS_8262	Europe	Finland	2020-09-17	9.449	24
TRUE_SETS_8263	Europe	Finland	2020-09-18	10.248	23
TRUE_SETS_8264	Europe	Finland	2020-09-19	10.737	22
TRUE_SETS_8265	Europe	Finland	2020-09-20	11.355	21
TRUE_SETS_8266	Europe	Finland	2020-09-21	12.101	20
TRUE_SETS_8267	Europe	Finland	2020-09-22	13.672	19
TRUE_SETS_8268	Europe	Finland	2020-09-23	15.14	18
TRUE_SETS_8269	Europe	Finland	2020-09-24	16.684	17
TRUE_SETS_8270	Europe	Finland	2020-09-25	17.019	16
TRUE_SETS_8271	Europe	Finland	2020-09-26	18.332	15
TRUE_SETS_8272	Europe	Finland	2020-09-27	18.59	14
TRUE_SETS_8273	Europe	Finland	2020-09-28	18.513	13
TRUE_SETS_8274	Europe	Finland	2020-09-29	18.616	12
TRUE_SETS_8275	Europe	Finland	2020-09-30	19.233	11
TRUE_SETS_8276	Europe	Finland	2020-10-01	20.521	10
TRUE_SETS_8277	Europe	Finland	2020-10-02	22.915	9
TRUE_SETS_8278	Europe	Finland	2020-10-03	24.435	8
TRUE_SETS_8279	Europe	Finland	2020-10-04	27.112	7
TRUE_SETS_8280	Europe	Finland	2020-10-05	29.095	6
TRUE_SETS_8281	Europe	Finland	2020-10-06	33.395	5
TRUE_SETS_8282	Europe	Finland	2020-10-07	37.695	4
TRUE_SETS_8283	Europe	Finland	2020-10-08	41.248	3
TRUE_SETS_8284	Europe	Finland	2020-10-09	42.999	2
TRUE_SETS_8285	Europe	Finland	2020-10-10	44.003	1
TRUE_SETS_8286	Europe	Finland	2020-11-02	37.514	30
TRUE_SETS_8287	Europe	Finland	2020-11-03	38.338	29
TRUE_SETS_8288	Europe	Finland	2020-11-04	38.518	28
TRUE_SETS_8289	Europe	Finland	2020-11-05	37.849	27
TRUE_SETS_8290	Europe	Finland	2020-11-06	37.386	26
TRUE_SETS_8291	Europe	Finland	2020-11-07	36.768	25
TRUE_SETS_8292	Europe	Finland	2020-11-08	36.948	24
TRUE_SETS_8293	Europe	Finland	2020-11-09	36.459	23
TRUE_SETS_8294	Europe	Finland	2020-11-10	36.098	22
TRUE_SETS_8295	Europe	Finland	2020-11-11	35.197	21
TRUE_SETS_8296	Europe	Finland	2020-11-12	37.283	20
TRUE_SETS_8297	Europe	Finland	2020-11-13	38.982	19
TRUE_SETS_8298	Europe	Finland	2020-11-14	40.836	18
TRUE_SETS_8299	Europe	Finland	2020-11-15	41.273	17
TRUE_SETS_8300	Europe	Finland	2020-11-16	42.509	16
TRUE_SETS_8301	Europe	Finland	2020-11-17	45.599	15
TRUE_SETS_8302	Europe	Finland	2020-11-18	50.285	14
TRUE_SETS_8303	Europe	Finland	2020-11-19	52.396	13
TRUE_SETS_8304	Europe	Finland	2020-11-20	57.391	12
TRUE_SETS_8305	Europe	Finland	2020-11-21	61.511	11
TRUE_SETS_8306	Europe	Finland	2020-11-22	64.73	10
TRUE_SETS_8307	Europe	Finland	2020-11-23	66.97	9
TRUE_SETS_8308	Europe	Finland	2020-11-24	69.828	8
TRUE_SETS_8309	Europe	Finland	2020-11-25	71.965	7
TRUE_SETS_8310	Europe	Finland	2020-11-26	78.196	6
TRUE_SETS_8311	Europe	Finland	2020-11-27	79.019	5
TRUE_SETS_8312	Europe	Finland	2020-11-28	79.74	4
TRUE_SETS_8313	Europe	Finland	2020-11-29	80.101	3
TRUE_SETS_8314	Europe	Finland	2020-11-30	80.77	2
TRUE_SETS_8315	Europe	Finland	2020-12-01	83.139	1
TRUE_SETS_8316	Europe	Finland	2021-02-15	65.785	30
TRUE_SETS_8317	Europe	Finland	2021-02-16	69.802	29
TRUE_SETS_8318	Europe	Finland	2021-02-17	73.406	28
TRUE_SETS_8319	Europe	Finland	2021-02-18	77.784	27
TRUE_SETS_8320	Europe	Finland	2021-02-19	84.298	26
TRUE_SETS_8321	Europe	Finland	2021-02-20	88.289	25
TRUE_SETS_8322	Europe	Finland	2021-02-21	89.293	24
TRUE_SETS_8323	Europe	Finland	2021-02-22	91.198	23
TRUE_SETS_8324	Europe	Finland	2021-02-23	91.353	22
TRUE_SETS_8325	Europe	Finland	2021-02-24	94.236	21
TRUE_SETS_8326	Europe	Finland	2021-02-25	95.421	20
TRUE_SETS_8327	Europe	Finland	2021-02-26	95.807	19
TRUE_SETS_8328	Europe	Finland	2021-02-27	98.794	18
TRUE_SETS_8329	Europe	Finland	2021-02-28	101.034	17
TRUE_SETS_8330	Europe	Finland	2021-03-01	102.759	16
TRUE_SETS_8331	Europe	Finland	2021-03-02	109.144	15
TRUE_SETS_8332	Europe	Finland	2021-03-03	112.517	14
TRUE_SETS_8333	Europe	Finland	2021-03-04	115.967	13
TRUE_SETS_8334	Europe	Finland	2021-03-05	116.199	12
TRUE_SETS_8335	Europe	Finland	2021-03-06	114.706	11
TRUE_SETS_8336	Europe	Finland	2021-03-07	115.427	10
TRUE_SETS_8337	Europe	Finland	2021-03-08	114.757	9
TRUE_SETS_8338	Europe	Finland	2021-03-09	113.805	8
TRUE_SETS_8339	Europe	Finland	2021-03-10	114.191	7
TRUE_SETS_8340	Europe	Finland	2021-03-11	116.482	6
TRUE_SETS_8341	Europe	Finland	2021-03-12	120.138	5
TRUE_SETS_8342	Europe	Finland	2021-03-13	124.722	4
TRUE_SETS_8343	Europe	Finland	2021-03-14	126.318	3
TRUE_SETS_8344	Europe	Finland	2021-03-15	127.322	2
TRUE_SETS_8345	Europe	Finland	2021-03-16	128.815	1
TRUE_SETS_8346	Europe	Finland	2021-07-14	48.019	30
TRUE_SETS_8347	Europe	Finland	2021-07-15	50.337	29
TRUE_SETS_8348	Europe	Finland	2021-07-16	52.86	28
TRUE_SETS_8349	Europe	Finland	2021-07-17	54.07	27
TRUE_SETS_8350	Europe	Finland	2021-07-18	55.538	26
TRUE_SETS_8351	Europe	Finland	2021-07-19	57.829	25
TRUE_SETS_8352	Europe	Finland	2021-07-20	60.146	24
TRUE_SETS_8353	Europe	Finland	2021-07-21	62.258	23
TRUE_SETS_8354	Europe	Finland	2021-07-22	64.472	22
TRUE_SETS_8355	Europe	Finland	2021-07-23	67.176	21
TRUE_SETS_8356	Europe	Finland	2021-07-24	70.343	20
TRUE_SETS_8357	Europe	Finland	2021-07-25	72.789	19
TRUE_SETS_8358	Europe	Finland	2021-07-26	75.415	18
TRUE_SETS_8359	Europe	Finland	2021-07-27	84.426	17
TRUE_SETS_8360	Europe	Finland	2021-07-28	92.177	16
TRUE_SETS_8361	Europe	Finland	2021-07-29	100.982	15
TRUE_SETS_8362	Europe	Finland	2021-07-30	108.32	14
TRUE_SETS_8363	Europe	Finland	2021-07-31	113.933	13
TRUE_SETS_8364	Europe	Finland	2021-08-01	116.688	12
TRUE_SETS_8365	Europe	Finland	2021-08-02	119.932	11
TRUE_SETS_8366	Europe	Finland	2021-08-03	123.099	10
TRUE_SETS_8367	Europe	Finland	2021-08-04	126.06	9
TRUE_SETS_8368	Europe	Finland	2021-08-05	125.391	8
TRUE_SETS_8369	Europe	Finland	2021-08-06	128.069	7
TRUE_SETS_8370	Europe	Finland	2021-08-07	127.785	6
TRUE_SETS_8371	Europe	Finland	2021-08-08	129.768	5
TRUE_SETS_8372	Europe	Finland	2021-08-09	131.313	4
TRUE_SETS_8373	Europe	Finland	2021-08-10	134.995	3
TRUE_SETS_8374	Europe	Finland	2021-08-11	134.634	2
TRUE_SETS_8375	Europe	Finland	2021-08-12	138.213	1
TRUE_SETS_8376	Europe	Finland	2021-12-13	273.929	30
TRUE_SETS_8377	Europe	Finland	2021-12-14	306.86	29
TRUE_SETS_8378	Europe	Finland	2021-12-15	304.491	28
TRUE_SETS_8379	Europe	Finland	2021-12-16	313.915	27
TRUE_SETS_8380	Europe	Finland	2021-12-17	321.176	26
TRUE_SETS_8381	Europe	Finland	2021-12-18	330.677	25
TRUE_SETS_8382	Europe	Finland	2021-12-19	343.293	24
TRUE_SETS_8383	Europe	Finland	2021-12-20	355.781	23
TRUE_SETS_8384	Europe	Finland	2021-12-21	373.392	22
TRUE_SETS_8385	Europe	Finland	2021-12-22	407.791	21
TRUE_SETS_8386	Europe	Finland	2021-12-23	444.816	20
TRUE_SETS_8387	Europe	Finland	2021-12-24	494.097	19
TRUE_SETS_8388	Europe	Finland	2021-12-25	496.749	18
TRUE_SETS_8389	Europe	Finland	2021-12-26	524.016	17
TRUE_SETS_8390	Europe	Finland	2021-12-27	563.822	16
TRUE_SETS_8391	Europe	Finland	2021-12-28	656.977	15
TRUE_SETS_8392	Europe	Finland	2021-12-29	752.346	14
TRUE_SETS_8393	Europe	Finland	2021-12-30	851.423	13
TRUE_SETS_8394	Europe	Finland	2021-12-31	939.505	12
TRUE_SETS_8395	Europe	Finland	2022-01-01	1057.84	11
TRUE_SETS_8396	Europe	Finland	2022-01-02	1092.06	10
TRUE_SETS_8397	Europe	Finland	2022-01-03	1135.24	9
TRUE_SETS_8398	Europe	Finland	2022-01-04	1209.06	8
TRUE_SETS_8399	Europe	Finland	2022-01-05	1289.16	7
TRUE_SETS_8400	Europe	Finland	2022-01-06	1349.46	6
TRUE_SETS_8401	Europe	Finland	2022-01-07	1349.61	5
TRUE_SETS_8402	Europe	Finland	2022-01-08	1405.05	4
TRUE_SETS_8403	Europe	Finland	2022-01-09	1451.34	3
TRUE_SETS_8404	Europe	Finland	2022-01-10	1494.19	2
TRUE_SETS_8405	Europe	Finland	2022-01-11	1520.5	1
TRUE_SETS_8406	Europe	France	2020-03-19	18.368	30
TRUE_SETS_8407	Europe	France	2020-03-20	19.212	29
TRUE_SETS_8408	Europe	France	2020-03-21	21.085	28
TRUE_SETS_8409	Europe	France	2020-03-22	25.871	27
TRUE_SETS_8410	Europe	France	2020-03-23	28.422	26
TRUE_SETS_8411	Europe	France	2020-03-24	30.988	25
TRUE_SETS_8412	Europe	France	2020-03-25	34.264	24
TRUE_SETS_8413	Europe	France	2020-03-26	38.661	23
TRUE_SETS_8414	Europe	France	2020-03-27	42.917	22
TRUE_SETS_8415	Europe	France	2020-03-28	49.166	21
TRUE_SETS_8416	Europe	France	2020-03-29	49.818	20
TRUE_SETS_8417	Europe	France	2020-03-30	51.912	19
TRUE_SETS_8418	Europe	France	2020-03-31	63.337	18
TRUE_SETS_8419	Europe	France	2020-04-01	67.337	17
TRUE_SETS_8420	Europe	France	2020-04-02	63.489	16
TRUE_SETS_8421	Europe	France	2020-04-03	66.521	15
TRUE_SETS_8422	Europe	France	2020-04-05	52.95	14
TRUE_SETS_8423	Europe	France	2020-04-06	49.38	13
TRUE_SETS_8424	Europe	France	2020-04-07	25.799	12
TRUE_SETS_8425	Europe	France	2020-04-08	23.697	11
TRUE_SETS_8426	Europe	France	2020-04-09	27.265	10
TRUE_SETS_8427	Europe	France	2020-04-10	19.517	9
TRUE_SETS_8428	Europe	France	2020-04-11	22.578	8
TRUE_SETS_8429	Europe	France	2020-04-12	128.307	7
TRUE_SETS_8430	Europe	France	2020-04-13	129.326	6
TRUE_SETS_8431	Europe	France	2020-04-14	173.699	5
TRUE_SETS_8432	Europe	France	2020-04-15	172.335	4
TRUE_SETS_8433	Europe	France	2020-04-16	190.968	3
TRUE_SETS_8434	Europe	France	2020-04-17	191.656	2
TRUE_SETS_8435	Europe	France	2020-04-18	196.655	1
TRUE_SETS_8436	Europe	France	2020-10-08	199.575	30
TRUE_SETS_8437	Europe	France	2020-10-09	217.316	29
TRUE_SETS_8438	Europe	France	2020-10-10	238.85	28
TRUE_SETS_8439	Europe	France	2020-10-11	246.244	27
TRUE_SETS_8440	Europe	France	2020-10-12	253.321	26
TRUE_SETS_8441	Europe	France	2020-10-13	258.229	25
TRUE_SETS_8442	Europe	France	2020-10-14	266.323	24
TRUE_SETS_8443	Europe	France	2020-10-15	292.632	23
TRUE_SETS_8444	Europe	France	2020-10-16	302.618	22
TRUE_SETS_8445	Europe	France	2020-10-17	314.192	21
TRUE_SETS_8446	Europe	France	2020-10-18	343.523	20
TRUE_SETS_8447	Europe	France	2020-10-19	353.742	19
TRUE_SETS_8448	Europe	France	2020-10-20	368.044	18
TRUE_SETS_8449	Europe	France	2020-10-21	376.846	17
TRUE_SETS_8450	Europe	France	2020-10-22	400.272	16
TRUE_SETS_8451	Europe	France	2020-10-23	435.875	15
TRUE_SETS_8452	Europe	France	2020-10-24	463.687	14
TRUE_SETS_8453	Europe	France	2020-10-25	414.354	13
TRUE_SETS_8454	Europe	France	2020-10-26	539.154	12
TRUE_SETS_8455	Europe	France	2020-10-27	568.992	11
TRUE_SETS_8456	Europe	France	2020-10-28	590.015	10
TRUE_SETS_8457	Europe	France	2020-10-29	602.353	9
TRUE_SETS_8458	Europe	France	2020-10-30	617.736	8
TRUE_SETS_8459	Europe	France	2020-10-31	596.2	7
TRUE_SETS_8460	Europe	France	2020-11-01	680.16	6
TRUE_SETS_8461	Europe	France	2020-11-02	748.533	5
TRUE_SETS_8462	Europe	France	2020-11-03	828.71	4
TRUE_SETS_8463	Europe	France	2020-11-05	773.614	3
TRUE_SETS_8464	Europe	France	2020-11-06	797.425	2
TRUE_SETS_8465	Europe	France	2020-11-07	906.66	1
TRUE_SETS_8466	Europe	France	2021-03-19	426.355	30
TRUE_SETS_8467	Europe	France	2021-03-20	438.153	29
TRUE_SETS_8468	Europe	France	2021-03-21	447.105	28
TRUE_SETS_8469	Europe	France	2021-03-22	466.912	27
TRUE_SETS_8470	Europe	France	2021-03-23	434.443	26
TRUE_SETS_8471	Europe	France	2021-03-24	491.45	25
TRUE_SETS_8472	Europe	France	2021-03-25	513.931	24
TRUE_SETS_8473	Europe	France	2021-03-26	528.299	23
TRUE_SETS_8474	Europe	France	2021-03-27	543.75	22
TRUE_SETS_8475	Europe	France	2021-03-28	557.451	21
TRUE_SETS_8476	Europe	France	2021-03-29	543.258	20
TRUE_SETS_8477	Europe	France	2021-03-30	577.211	19
TRUE_SETS_8478	Europe	France	2021-03-31	563.788	18
TRUE_SETS_8479	Europe	France	2021-04-01	574.42	17
TRUE_SETS_8480	Europe	France	2021-04-02	584.608	16
TRUE_SETS_8481	Europe	France	2021-04-03	494.654	15
TRUE_SETS_8482	Europe	France	2021-04-04	586.845	14
TRUE_SETS_8483	Europe	France	2021-04-05	590.445	13
TRUE_SETS_8484	Europe	France	2021-04-06	542.438	12
TRUE_SETS_8485	Europe	France	2021-04-07	419.299	11
TRUE_SETS_8486	Europe	France	2021-04-08	517.548	10
TRUE_SETS_8487	Europe	France	2021-04-09	418.971	9
TRUE_SETS_8488	Europe	France	2021-04-10	421.594	8
TRUE_SETS_8489	Europe	France	2021-04-11	500.566	7
TRUE_SETS_8490	Europe	France	2021-04-12	495.783	6
TRUE_SETS_8491	Europe	France	2021-04-13	561.612	5
TRUE_SETS_8492	Europe	France	2021-04-14	651.839	4
TRUE_SETS_8493	Europe	France	2021-04-15	526.863	3
TRUE_SETS_8494	Europe	France	2021-04-16	603.754	2
TRUE_SETS_8495	Europe	France	2021-04-17	676.765	1
TRUE_SETS_8496	Europe	France	2021-07-18	116.848	30
TRUE_SETS_8497	Europe	France	2021-07-19	122.974	29
TRUE_SETS_8498	Europe	France	2021-07-20	146.771	28
TRUE_SETS_8499	Europe	France	2021-07-21	189.336	27
TRUE_SETS_8500	Europe	France	2021-07-22	212.684	26
TRUE_SETS_8501	Europe	France	2021-07-23	230.696	25
TRUE_SETS_8502	Europe	France	2021-07-24	261.807	24
TRUE_SETS_8503	Europe	France	2021-07-25	267.549	23
TRUE_SETS_8504	Europe	France	2021-07-26	269.999	22
TRUE_SETS_8505	Europe	France	2021-07-27	288.736	21
TRUE_SETS_8506	Europe	France	2021-07-28	301.962	20
TRUE_SETS_8507	Europe	France	2021-07-29	308.592	19
TRUE_SETS_8508	Europe	France	2021-07-30	318.974	18
TRUE_SETS_8509	Europe	France	2021-07-31	314.738	17
TRUE_SETS_8510	Europe	France	2021-08-01	324.214	16
TRUE_SETS_8511	Europe	France	2021-08-02	330.259	15
TRUE_SETS_8512	Europe	France	2021-08-03	323.68	14
TRUE_SETS_8513	Europe	France	2021-08-04	325.805	13
TRUE_SETS_8514	Europe	France	2021-08-05	328.496	12
TRUE_SETS_8515	Europe	France	2021-08-06	330.123	11
TRUE_SETS_8516	Europe	France	2021-08-07	334.717	10
TRUE_SETS_8517	Europe	France	2021-08-08	336.298	9
TRUE_SETS_8518	Europe	France	2021-08-09	331.244	8
TRUE_SETS_8519	Europe	France	2021-08-10	339.499	7
TRUE_SETS_8520	Europe	France	2021-08-11	346	6
TRUE_SETS_8521	Europe	France	2021-08-12	350.437	5
TRUE_SETS_8522	Europe	France	2021-08-13	353.352	4
TRUE_SETS_8523	Europe	France	2021-08-14	350.322	3
TRUE_SETS_8524	Europe	France	2021-08-15	352.036	2
TRUE_SETS_8525	Europe	France	2021-08-16	363.502	1
TRUE_SETS_8526	Europe	France	2021-12-27	1071.35	30
TRUE_SETS_8527	Europe	France	2021-12-28	1297.96	29
TRUE_SETS_8528	Europe	France	2021-12-29	1560.33	28
TRUE_SETS_8529	Europe	France	2021-12-30	1803.87	27
TRUE_SETS_8530	Europe	France	2021-12-31	2096.43	26
TRUE_SETS_8531	Europe	France	2022-01-01	2339.07	25
TRUE_SETS_8532	Europe	France	2022-01-02	2404.19	24
TRUE_SETS_8533	Europe	France	2022-01-03	2482.59	23
TRUE_SETS_8534	Europe	France	2022-01-04	2677.4	22
TRUE_SETS_8535	Europe	France	2022-01-05	2940.46	21
TRUE_SETS_8536	Europe	France	2022-01-06	3059.63	20
TRUE_SETS_8537	Europe	France	2022-01-07	3263.07	19
TRUE_SETS_8538	Europe	France	2022-01-08	3442.2	18
TRUE_SETS_8539	Europe	France	2022-01-09	3945.78	17
TRUE_SETS_8540	Europe	France	2022-01-10	4001.79	16
TRUE_SETS_8541	Europe	France	2022-01-11	4206.54	15
TRUE_SETS_8542	Europe	France	2022-01-12	4268.98	14
TRUE_SETS_8543	Europe	France	2022-01-13	4365.24	13
TRUE_SETS_8544	Europe	France	2022-01-14	4367.7	12
TRUE_SETS_8545	Europe	France	2022-01-15	4412	11
TRUE_SETS_8546	Europe	France	2022-01-16	4373.93	10
TRUE_SETS_8547	Europe	France	2022-01-17	4391.46	9
TRUE_SETS_8548	Europe	France	2022-01-18	4595.7	8
TRUE_SETS_8549	Europe	France	2022-01-19	4753.44	7
TRUE_SETS_8550	Europe	France	2022-01-20	5005	6
TRUE_SETS_8551	Europe	France	2022-01-21	5156.45	5
TRUE_SETS_8552	Europe	France	2022-01-22	5293.63	4
TRUE_SETS_8553	Europe	France	2022-01-23	5343.39	3
TRUE_SETS_8554	Europe	France	2022-01-24	5356.76	2
TRUE_SETS_8555	Europe	France	2022-01-25	5436.72	1
TRUE_SETS_8556	Europe	Germany	2020-03-04	0.4	30
TRUE_SETS_8557	Europe	Germany	2020-03-05	0.742	29
TRUE_SETS_8558	Europe	Germany	2020-03-06	1.059	28
TRUE_SETS_8559	Europe	Germany	2020-03-07	1.226	27
TRUE_SETS_8560	Europe	Germany	2020-03-08	1.549	26
TRUE_SETS_8561	Europe	Germany	2020-03-09	1.732	25
TRUE_SETS_8562	Europe	Germany	2020-03-10	2.147	24
TRUE_SETS_8563	Europe	Germany	2020-03-11	2.803	23
TRUE_SETS_8564	Europe	Germany	2020-03-12	2.718	22
TRUE_SETS_8565	Europe	Germany	2020-03-13	5.117	21
TRUE_SETS_8566	Europe	Germany	2020-03-14	6.446	20
TRUE_SETS_8567	Europe	Germany	2020-03-15	8.096	19
TRUE_SETS_8568	Europe	Germany	2020-03-16	10.38	18
TRUE_SETS_8569	Europe	Germany	2020-03-17	13.281	17
TRUE_SETS_8570	Europe	Germany	2020-03-18	17.74	16
TRUE_SETS_8571	Europe	Germany	2020-03-19	22.547	15
TRUE_SETS_8572	Europe	Germany	2020-03-20	27.538	14
TRUE_SETS_8573	Europe	Germany	2020-03-21	30.015	13
TRUE_SETS_8574	Europe	Germany	2020-03-22	32.484	12
TRUE_SETS_8575	Europe	Germany	2020-03-23	37.092	11
TRUE_SETS_8576	Europe	Germany	2020-03-24	40.403	10
TRUE_SETS_8577	Europe	Germany	2020-03-25	42.561	9
TRUE_SETS_8578	Europe	Germany	2020-03-26	48.728	8
TRUE_SETS_8579	Europe	Germany	2020-03-27	52.823	7
TRUE_SETS_8580	Europe	Germany	2020-03-28	60.415	6
TRUE_SETS_8581	Europe	Germany	2020-03-29	63.378	5
TRUE_SETS_8582	Europe	Germany	2020-03-30	64.411	4
TRUE_SETS_8583	Europe	Germany	2020-03-31	66.102	3
TRUE_SETS_8584	Europe	Germany	2020-04-01	69.043	2
TRUE_SETS_8585	Europe	Germany	2020-04-02	69.565	1
TRUE_SETS_8586	Europe	Germany	2020-11-24	203.362	30
TRUE_SETS_8587	Europe	Germany	2020-11-25	218.618	29
TRUE_SETS_8588	Europe	Germany	2020-11-26	215.059	28
TRUE_SETS_8589	Europe	Germany	2020-11-27	212.039	27
TRUE_SETS_8590	Europe	Germany	2020-11-28	211.993	26
TRUE_SETS_8591	Europe	Germany	2020-11-29	209.983	25
TRUE_SETS_8592	Europe	Germany	2020-11-30	209.585	24
TRUE_SETS_8593	Europe	Germany	2020-12-01	223.881	23
TRUE_SETS_8594	Europe	Germany	2020-12-02	207.855	22
TRUE_SETS_8595	Europe	Germany	2020-12-03	210.648	21
TRUE_SETS_8596	Europe	Germany	2020-12-04	202.391	20
TRUE_SETS_8597	Europe	Germany	2020-12-05	223.302	19
TRUE_SETS_8598	Europe	Germany	2020-12-06	236.435	18
TRUE_SETS_8599	Europe	Germany	2020-12-07	221.511	17
TRUE_SETS_8600	Europe	Germany	2020-12-08	229.168	16
TRUE_SETS_8601	Europe	Germany	2020-12-09	232.256	15
TRUE_SETS_8602	Europe	Germany	2020-12-10	247.824	14
TRUE_SETS_8603	Europe	Germany	2020-12-11	266.974	13
TRUE_SETS_8604	Europe	Germany	2020-12-12	259.595	12
TRUE_SETS_8605	Europe	Germany	2020-12-13	266.064	11
TRUE_SETS_8606	Europe	Germany	2020-12-14	267.758	10
TRUE_SETS_8607	Europe	Germany	2020-12-15	275.525	9
TRUE_SETS_8608	Europe	Germany	2020-12-16	288.56	8
TRUE_SETS_8609	Europe	Germany	2020-12-17	284.209	7
TRUE_SETS_8610	Europe	Germany	2020-12-18	293.766	6
TRUE_SETS_8611	Europe	Germany	2020-12-19	293.574	5
TRUE_SETS_8612	Europe	Germany	2020-12-20	279.501	4
TRUE_SETS_8613	Europe	Germany	2020-12-21	301.304	3
TRUE_SETS_8614	Europe	Germany	2020-12-22	305.268	2
TRUE_SETS_8615	Europe	Germany	2020-12-23	306.995	1
TRUE_SETS_8616	Europe	Germany	2021-03-16	126.749	30
TRUE_SETS_8617	Europe	Germany	2021-03-17	121.108	29
TRUE_SETS_8618	Europe	Germany	2021-03-18	142.063	28
TRUE_SETS_8619	Europe	Germany	2021-03-19	147.813	27
TRUE_SETS_8620	Europe	Germany	2021-03-20	153.12	26
TRUE_SETS_8621	Europe	Germany	2021-03-21	155.216	25
TRUE_SETS_8622	Europe	Germany	2021-03-22	158.141	24
TRUE_SETS_8623	Europe	Germany	2021-03-23	177.375	23
TRUE_SETS_8624	Europe	Germany	2021-03-24	187.433	22
TRUE_SETS_8625	Europe	Germany	2021-03-25	195.211	21
TRUE_SETS_8626	Europe	Germany	2021-03-26	202.945	20
TRUE_SETS_8627	Europe	Germany	2021-03-27	209.658	19
TRUE_SETS_8628	Europe	Germany	2021-03-28	195.216	18
TRUE_SETS_8629	Europe	Germany	2021-03-29	198.683	17
TRUE_SETS_8630	Europe	Germany	2021-03-30	203.3	16
TRUE_SETS_8631	Europe	Germany	2021-03-31	205.441	15
TRUE_SETS_8632	Europe	Germany	2021-04-01	207.244	14
TRUE_SETS_8633	Europe	Germany	2021-04-02	199.316	13
TRUE_SETS_8634	Europe	Germany	2021-04-03	175.555	12
TRUE_SETS_8635	Europe	Germany	2021-04-04	190.152	11
TRUE_SETS_8636	Europe	Germany	2021-04-05	182.802	10
TRUE_SETS_8637	Europe	Germany	2021-04-06	155.409	9
TRUE_SETS_8638	Europe	Germany	2021-04-07	164.54	8
TRUE_SETS_8639	Europe	Germany	2021-04-08	171.063	7
TRUE_SETS_8640	Europe	Germany	2021-04-09	184.518	6
TRUE_SETS_8641	Europe	Germany	2021-04-10	210.152	5
TRUE_SETS_8642	Europe	Germany	2021-04-11	197.222	4
TRUE_SETS_8643	Europe	Germany	2021-04-12	208.231	3
TRUE_SETS_8644	Europe	Germany	2021-04-13	245.398	2
TRUE_SETS_8645	Europe	Germany	2021-04-14	246.658	1
TRUE_SETS_8646	Europe	Germany	2021-08-11	38.881	30
TRUE_SETS_8647	Europe	Germany	2021-08-12	42.355	29
TRUE_SETS_8648	Europe	Germany	2021-08-13	46.012	28
TRUE_SETS_8649	Europe	Germany	2021-08-14	49.271	27
TRUE_SETS_8650	Europe	Germany	2021-08-15	51.811	26
TRUE_SETS_8651	Europe	Germany	2021-08-16	54.074	25
TRUE_SETS_8652	Europe	Germany	2021-08-17	57.665	24
TRUE_SETS_8653	Europe	Germany	2021-08-18	63.66	23
TRUE_SETS_8654	Europe	Germany	2021-08-19	68.438	22
TRUE_SETS_8655	Europe	Germany	2021-08-20	74.278	21
TRUE_SETS_8656	Europe	Germany	2021-08-21	77.556	20
TRUE_SETS_8657	Europe	Germany	2021-08-22	81.326	19
TRUE_SETS_8658	Europe	Germany	2021-08-23	84.805	18
TRUE_SETS_8659	Europe	Germany	2021-08-24	103.982	17
TRUE_SETS_8660	Europe	Germany	2021-08-25	111.247	16
TRUE_SETS_8661	Europe	Germany	2021-08-26	117.011	15
TRUE_SETS_8662	Europe	Germany	2021-08-27	105.048	14
TRUE_SETS_8663	Europe	Germany	2021-08-28	108.104	13
TRUE_SETS_8664	Europe	Germany	2021-08-29	109.264	12
TRUE_SETS_8665	Europe	Germany	2021-08-30	111.36	11
TRUE_SETS_8666	Europe	Germany	2021-08-31	114.752	10
TRUE_SETS_8667	Europe	Germany	2021-09-01	116.255	9
TRUE_SETS_8668	Europe	Germany	2021-09-02	120.107	8
TRUE_SETS_8669	Europe	Germany	2021-09-03	121.739	7
TRUE_SETS_8670	Europe	Germany	2021-09-04	122.674	6
TRUE_SETS_8671	Europe	Germany	2021-09-05	125.312	5
TRUE_SETS_8672	Europe	Germany	2021-09-06	125.237	4
TRUE_SETS_8673	Europe	Germany	2021-09-07	125.976	3
TRUE_SETS_8674	Europe	Germany	2021-09-08	110.57	2
TRUE_SETS_8675	Europe	Germany	2021-09-09	127.202	1
TRUE_SETS_8676	Europe	Germany	2021-10-28	181.359	30
TRUE_SETS_8677	Europe	Germany	2021-10-29	219.546	29
TRUE_SETS_8678	Europe	Germany	2021-10-30	242.36	28
TRUE_SETS_8679	Europe	Germany	2021-10-31	224.552	27
TRUE_SETS_8680	Europe	Germany	2021-11-01	227.882	26
TRUE_SETS_8681	Europe	Germany	2021-11-02	226.672	25
TRUE_SETS_8682	Europe	Germany	2021-11-03	236.329	24
TRUE_SETS_8683	Europe	Germany	2021-11-04	286.663	23
TRUE_SETS_8684	Europe	Germany	2021-11-05	280.303	22
TRUE_SETS_8685	Europe	Germany	2021-11-06	291.439	21
TRUE_SETS_8686	Europe	Germany	2021-11-07	314.156	20
TRUE_SETS_8687	Europe	Germany	2021-11-08	335.268	19
TRUE_SETS_8688	Europe	Germany	2021-11-09	353.308	18
TRUE_SETS_8689	Europe	Germany	2021-11-10	381.537	17
TRUE_SETS_8690	Europe	Germany	2021-11-11	400.597	16
TRUE_SETS_8691	Europe	Germany	2021-11-12	420.299	15
TRUE_SETS_8692	Europe	Germany	2021-11-13	438.213	14
TRUE_SETS_8693	Europe	Germany	2021-11-14	449.136	13
TRUE_SETS_8694	Europe	Germany	2021-11-15	468.281	12
TRUE_SETS_8695	Europe	Germany	2021-11-16	489.294	11
TRUE_SETS_8696	Europe	Germany	2021-11-17	518.732	10
TRUE_SETS_8697	Europe	Germany	2021-11-18	535.647	9
TRUE_SETS_8698	Europe	Germany	2021-11-19	555.987	8
TRUE_SETS_8699	Europe	Germany	2021-11-20	574.502	7
TRUE_SETS_8700	Europe	Germany	2021-11-21	586.486	6
TRUE_SETS_8701	Europe	Germany	2021-11-22	608.5	5
TRUE_SETS_8702	Europe	Germany	2021-11-23	633.056	4
TRUE_SETS_8703	Europe	Germany	2021-11-24	651.25	3
TRUE_SETS_8704	Europe	Germany	2021-11-25	678.171	2
TRUE_SETS_8705	Europe	Germany	2021-11-26	692.273	1
TRUE_SETS_8706	Europe	Gibraltar	2020-07-28	25.441	30
TRUE_SETS_8707	Europe	Gibraltar	2020-07-29	16.961	29
TRUE_SETS_8708	Europe	Gibraltar	2020-07-30	12.721	28
TRUE_SETS_8709	Europe	Gibraltar	2020-07-31	12.721	27
TRUE_SETS_8710	Europe	Gibraltar	2020-08-01	12.721	26
TRUE_SETS_8711	Europe	Gibraltar	2020-08-02	12.721	25
TRUE_SETS_8712	Europe	Gibraltar	2020-08-03	12.721	24
TRUE_SETS_8713	Europe	Gibraltar	2020-08-04	12.721	23
TRUE_SETS_8714	Europe	Gibraltar	2020-08-05	12.721	22
TRUE_SETS_8715	Europe	Gibraltar	2020-08-06	12.721	21
TRUE_SETS_8716	Europe	Gibraltar	2020-08-07	12.721	20
TRUE_SETS_8717	Europe	Gibraltar	2020-08-08	38.162	19
TRUE_SETS_8718	Europe	Gibraltar	2020-08-09	55.123	18
TRUE_SETS_8719	Europe	Gibraltar	2020-08-10	55.123	17
TRUE_SETS_8720	Europe	Gibraltar	2020-08-11	55.123	16
TRUE_SETS_8721	Europe	Gibraltar	2020-08-12	59.363	15
TRUE_SETS_8722	Europe	Gibraltar	2020-08-13	63.603	14
TRUE_SETS_8723	Europe	Gibraltar	2020-08-14	67.843	13
TRUE_SETS_8724	Europe	Gibraltar	2020-08-15	50.883	12
TRUE_SETS_8725	Europe	Gibraltar	2020-08-16	59.363	11
TRUE_SETS_8726	Europe	Gibraltar	2020-08-17	67.843	10
TRUE_SETS_8727	Europe	Gibraltar	2020-08-18	84.804	9
TRUE_SETS_8728	Europe	Gibraltar	2020-08-19	84.804	8
TRUE_SETS_8729	Europe	Gibraltar	2020-08-20	101.765	7
TRUE_SETS_8730	Europe	Gibraltar	2020-08-21	106.005	6
TRUE_SETS_8731	Europe	Gibraltar	2020-08-22	127.207	5
TRUE_SETS_8732	Europe	Gibraltar	2020-08-23	131.447	4
TRUE_SETS_8733	Europe	Gibraltar	2020-08-24	131.447	3
TRUE_SETS_8734	Europe	Gibraltar	2020-08-25	144.167	2
TRUE_SETS_8735	Europe	Gibraltar	2020-08-26	199.29	1
TRUE_SETS_8736	Europe	Gibraltar	2020-09-21	84.804	30
TRUE_SETS_8737	Europe	Gibraltar	2020-09-22	89.045	29
TRUE_SETS_8738	Europe	Gibraltar	2020-09-23	72.084	28
TRUE_SETS_8739	Europe	Gibraltar	2020-09-24	76.324	27
TRUE_SETS_8740	Europe	Gibraltar	2020-09-25	76.324	26
TRUE_SETS_8741	Europe	Gibraltar	2020-09-26	93.285	25
TRUE_SETS_8742	Europe	Gibraltar	2020-09-27	122.966	24
TRUE_SETS_8743	Europe	Gibraltar	2020-09-28	135.687	23
TRUE_SETS_8744	Europe	Gibraltar	2020-09-29	152.648	22
TRUE_SETS_8745	Europe	Gibraltar	2020-09-30	165.368	21
TRUE_SETS_8746	Europe	Gibraltar	2020-10-01	207.771	20
TRUE_SETS_8747	Europe	Gibraltar	2020-10-02	220.491	19
TRUE_SETS_8748	Europe	Gibraltar	2020-10-03	237.452	18
TRUE_SETS_8749	Europe	Gibraltar	2020-10-04	224.731	17
TRUE_SETS_8750	Europe	Gibraltar	2020-10-05	212.011	16
TRUE_SETS_8751	Europe	Gibraltar	2020-10-06	195.05	15
TRUE_SETS_8752	Europe	Gibraltar	2020-10-07	207.771	14
TRUE_SETS_8753	Europe	Gibraltar	2020-10-08	178.089	13
TRUE_SETS_8754	Europe	Gibraltar	2020-10-09	220.491	12
TRUE_SETS_8755	Europe	Gibraltar	2020-10-10	203.53	11
TRUE_SETS_8756	Europe	Gibraltar	2020-10-11	224.731	10
TRUE_SETS_8757	Europe	Gibraltar	2020-10-12	228.972	9
TRUE_SETS_8758	Europe	Gibraltar	2020-10-13	262.893	8
TRUE_SETS_8759	Europe	Gibraltar	2020-10-14	301.055	7
TRUE_SETS_8760	Europe	Gibraltar	2020-10-15	334.977	6
TRUE_SETS_8761	Europe	Gibraltar	2020-10-16	322.256	5
TRUE_SETS_8762	Europe	Gibraltar	2020-10-17	347.698	4
TRUE_SETS_8763	Europe	Gibraltar	2020-10-18	364.659	3
TRUE_SETS_8764	Europe	Gibraltar	2020-10-19	385.86	2
TRUE_SETS_8765	Europe	Gibraltar	2020-10-20	462.184	1
TRUE_SETS_8766	Europe	Gibraltar	2020-12-09	127.207	30
TRUE_SETS_8767	Europe	Gibraltar	2020-12-10	131.447	29
TRUE_SETS_8768	Europe	Gibraltar	2020-12-11	118.726	28
TRUE_SETS_8769	Europe	Gibraltar	2020-12-12	101.765	27
TRUE_SETS_8770	Europe	Gibraltar	2020-12-13	93.285	26
TRUE_SETS_8771	Europe	Gibraltar	2020-12-14	114.486	25
TRUE_SETS_8772	Europe	Gibraltar	2020-12-15	195.05	24
TRUE_SETS_8773	Europe	Gibraltar	2020-12-16	254.413	23
TRUE_SETS_8774	Europe	Gibraltar	2020-12-17	356.178	22
TRUE_SETS_8775	Europe	Gibraltar	2020-12-18	483.385	21
TRUE_SETS_8776	Europe	Gibraltar	2020-12-19	589.39	20
TRUE_SETS_8777	Europe	Gibraltar	2020-12-20	716.597	19
TRUE_SETS_8778	Europe	Gibraltar	2020-12-21	848.043	18
TRUE_SETS_8779	Europe	Gibraltar	2020-12-22	958.289	17
TRUE_SETS_8780	Europe	Gibraltar	2020-12-23	1157.58	16
TRUE_SETS_8781	Europe	Gibraltar	2020-12-24	1369.59	15
TRUE_SETS_8782	Europe	Gibraltar	2020-12-25	1484.08	14
TRUE_SETS_8783	Europe	Gibraltar	2020-12-26	1619.76	13
TRUE_SETS_8784	Europe	Gibraltar	2020-12-27	1768.17	12
TRUE_SETS_8785	Europe	Gibraltar	2020-12-28	1797.85	11
TRUE_SETS_8786	Europe	Gibraltar	2020-12-29	1963.22	10
TRUE_SETS_8787	Europe	Gibraltar	2020-12-30	2438.12	9
TRUE_SETS_8788	Europe	Gibraltar	2020-12-31	2391.48	8
TRUE_SETS_8789	Europe	Gibraltar	2021-01-01	2874.87	7
TRUE_SETS_8790	Europe	Gibraltar	2021-01-02	3014.79	6
TRUE_SETS_8791	Europe	Gibraltar	2021-01-03	3158.96	5
TRUE_SETS_8792	Europe	Gibraltar	2021-01-04	3421.86	4
TRUE_SETS_8793	Europe	Gibraltar	2021-01-05	3532.1	3
TRUE_SETS_8794	Europe	Gibraltar	2021-01-06	3498.18	2
TRUE_SETS_8795	Europe	Gibraltar	2021-01-07	3765.31	1
TRUE_SETS_8796	Europe	Gibraltar	2021-06-22	46.642	30
TRUE_SETS_8797	Europe	Gibraltar	2021-06-23	72.084	29
TRUE_SETS_8798	Europe	Gibraltar	2021-06-24	76.324	28
TRUE_SETS_8799	Europe	Gibraltar	2021-06-25	84.804	27
TRUE_SETS_8800	Europe	Gibraltar	2021-06-26	84.804	26
TRUE_SETS_8801	Europe	Gibraltar	2021-06-27	101.765	25
TRUE_SETS_8802	Europe	Gibraltar	2021-06-28	106.005	24
TRUE_SETS_8803	Europe	Gibraltar	2021-06-29	106.005	23
TRUE_SETS_8804	Europe	Gibraltar	2021-06-30	67.843	22
TRUE_SETS_8805	Europe	Gibraltar	2021-07-01	67.843	21
TRUE_SETS_8806	Europe	Gibraltar	2021-07-02	80.564	20
TRUE_SETS_8807	Europe	Gibraltar	2021-07-03	106.005	19
TRUE_SETS_8808	Europe	Gibraltar	2021-07-04	89.045	18
TRUE_SETS_8809	Europe	Gibraltar	2021-07-05	110.246	17
TRUE_SETS_8810	Europe	Gibraltar	2021-07-06	131.447	16
TRUE_SETS_8811	Europe	Gibraltar	2021-07-07	156.888	15
TRUE_SETS_8812	Europe	Gibraltar	2021-07-08	173.849	14
TRUE_SETS_8813	Europe	Gibraltar	2021-07-09	195.05	13
TRUE_SETS_8814	Europe	Gibraltar	2021-07-10	207.771	12
TRUE_SETS_8815	Europe	Gibraltar	2021-07-11	271.374	11
TRUE_SETS_8816	Europe	Gibraltar	2021-07-12	275.614	10
TRUE_SETS_8817	Europe	Gibraltar	2021-07-13	343.458	9
TRUE_SETS_8818	Europe	Gibraltar	2021-07-14	428.262	8
TRUE_SETS_8819	Europe	Gibraltar	2021-07-15	534.267	7
TRUE_SETS_8820	Europe	Gibraltar	2021-07-16	644.513	6
TRUE_SETS_8821	Europe	Gibraltar	2021-07-17	733.557	5
TRUE_SETS_8822	Europe	Gibraltar	2021-07-18	699.636	4
TRUE_SETS_8823	Europe	Gibraltar	2021-07-19	809.881	3
TRUE_SETS_8824	Europe	Gibraltar	2021-07-20	894.686	2
TRUE_SETS_8825	Europe	Gibraltar	2021-07-21	924.367	1
TRUE_SETS_8826	Europe	Gibraltar	2021-10-21	411.301	30
TRUE_SETS_8827	Europe	Gibraltar	2021-10-22	432.502	29
TRUE_SETS_8828	Europe	Gibraltar	2021-10-23	453.703	28
TRUE_SETS_8829	Europe	Gibraltar	2021-10-24	491.865	27
TRUE_SETS_8830	Europe	Gibraltar	2021-10-25	500.346	26
TRUE_SETS_8831	Europe	Gibraltar	2021-10-26	525.787	25
TRUE_SETS_8832	Europe	Gibraltar	2021-10-27	491.865	24
TRUE_SETS_8833	Europe	Gibraltar	2021-10-28	504.586	23
TRUE_SETS_8834	Europe	Gibraltar	2021-10-29	496.105	22
TRUE_SETS_8835	Europe	Gibraltar	2021-10-30	491.865	21
TRUE_SETS_8836	Europe	Gibraltar	2021-10-31	500.346	20
TRUE_SETS_8837	Europe	Gibraltar	2021-11-01	466.424	19
TRUE_SETS_8838	Europe	Gibraltar	2021-11-02	530.027	18
TRUE_SETS_8839	Europe	Gibraltar	2021-11-03	619.072	17
TRUE_SETS_8840	Europe	Gibraltar	2021-11-04	627.552	16
TRUE_SETS_8841	Europe	Gibraltar	2021-11-05	661.474	15
TRUE_SETS_8842	Europe	Gibraltar	2021-11-06	695.396	14
TRUE_SETS_8843	Europe	Gibraltar	2021-11-07	682.675	13
TRUE_SETS_8844	Europe	Gibraltar	2021-11-08	725.077	12
TRUE_SETS_8845	Europe	Gibraltar	2021-11-09	750.518	11
TRUE_SETS_8846	Europe	Gibraltar	2021-11-10	809.881	10
TRUE_SETS_8847	Europe	Gibraltar	2021-11-11	1004.93	9
TRUE_SETS_8848	Europe	Gibraltar	2021-11-12	1144.86	8
TRUE_SETS_8849	Europe	Gibraltar	2021-11-13	1382.31	7
TRUE_SETS_8850	Europe	Gibraltar	2021-11-14	1509.52	6
TRUE_SETS_8851	Europe	Gibraltar	2021-11-15	1666.4	5
TRUE_SETS_8852	Europe	Gibraltar	2021-11-16	1814.81	4
TRUE_SETS_8853	Europe	Gibraltar	2021-11-17	1971.7	3
TRUE_SETS_8854	Europe	Gibraltar	2021-11-18	1916.58	2
TRUE_SETS_8855	Europe	Gibraltar	2021-11-19	1942.02	1
TRUE_SETS_8856	Europe	Gibraltar	2021-12-11	627.552	30
TRUE_SETS_8857	Europe	Gibraltar	2021-12-12	652.993	29
TRUE_SETS_8858	Europe	Gibraltar	2021-12-13	720.837	28
TRUE_SETS_8859	Europe	Gibraltar	2021-12-14	792.921	27
TRUE_SETS_8860	Europe	Gibraltar	2021-12-15	818.362	26
TRUE_SETS_8861	Europe	Gibraltar	2021-12-16	932.848	25
TRUE_SETS_8862	Europe	Gibraltar	2021-12-17	1038.85	24
TRUE_SETS_8863	Europe	Gibraltar	2021-12-18	1144.86	23
TRUE_SETS_8864	Europe	Gibraltar	2021-12-19	1259.34	22
TRUE_SETS_8865	Europe	Gibraltar	2021-12-20	1259.34	21
TRUE_SETS_8866	Europe	Gibraltar	2021-12-21	1327.19	20
TRUE_SETS_8867	Europe	Gibraltar	2021-12-22	1378.07	19
TRUE_SETS_8868	Europe	Gibraltar	2021-12-23	1403.51	18
TRUE_SETS_8869	Europe	Gibraltar	2021-12-24	1501.04	17
TRUE_SETS_8870	Europe	Gibraltar	2021-12-25	1543.44	16
TRUE_SETS_8871	Europe	Gibraltar	2021-12-26	1356.87	15
TRUE_SETS_8872	Europe	Gibraltar	2021-12-27	1598.56	14
TRUE_SETS_8873	Europe	Gibraltar	2021-12-28	1674.89	13
TRUE_SETS_8874	Europe	Gibraltar	2021-12-29	1980.18	12
TRUE_SETS_8875	Europe	Gibraltar	2021-12-30	2200.67	11
TRUE_SETS_8876	Europe	Gibraltar	2021-12-31	2616.21	10
TRUE_SETS_8877	Europe	Gibraltar	2022-01-01	2764.62	9
TRUE_SETS_8878	Europe	Gibraltar	2022-01-02	2879.11	8
TRUE_SETS_8879	Europe	Gibraltar	2022-01-03	2997.83	7
TRUE_SETS_8880	Europe	Gibraltar	2022-01-04	3231.05	6
TRUE_SETS_8881	Europe	Gibraltar	2022-01-05	3417.61	5
TRUE_SETS_8882	Europe	Gibraltar	2022-01-06	3926.44	4
TRUE_SETS_8883	Europe	Gibraltar	2022-01-07	3811.95	3
TRUE_SETS_8884	Europe	Gibraltar	2022-01-08	3917.96	2
TRUE_SETS_8885	Europe	Gibraltar	2022-01-09	4537.03	1
TRUE_SETS_8886	Europe	Greece	2020-10-20	46.959	30
TRUE_SETS_8887	Europe	Greece	2020-10-21	52.882	29
TRUE_SETS_8888	Europe	Greece	2020-10-22	58.806	28
TRUE_SETS_8889	Europe	Greece	2020-10-23	63.461	27
TRUE_SETS_8890	Europe	Greece	2020-10-24	69.702	26
TRUE_SETS_8891	Europe	Greece	2020-10-25	74.55	25
TRUE_SETS_8892	Europe	Greece	2020-10-26	78.435	24
TRUE_SETS_8893	Europe	Greece	2020-10-27	86.548	23
TRUE_SETS_8894	Europe	Greece	2020-10-28	95.943	22
TRUE_SETS_8895	Europe	Greece	2020-10-29	100.475	21
TRUE_SETS_8896	Europe	Greece	2020-10-30	112.115	20
TRUE_SETS_8897	Europe	Greece	2020-10-31	127.543	19
TRUE_SETS_8898	Europe	Greece	2020-11-01	139.775	18
TRUE_SETS_8899	Europe	Greece	2020-11-02	145.795	17
TRUE_SETS_8900	Europe	Greece	2020-11-03	158.33	16
TRUE_SETS_8901	Europe	Greece	2020-11-04	173.469	15
TRUE_SETS_8902	Europe	Greece	2020-11-05	196.941	14
TRUE_SETS_8903	Europe	Greece	2020-11-06	207.424	13
TRUE_SETS_8904	Europe	Greece	2020-11-07	214.312	12
TRUE_SETS_8905	Europe	Greece	2020-11-08	217.218	11
TRUE_SETS_8906	Europe	Greece	2020-11-09	221.874	10
TRUE_SETS_8907	Europe	Greece	2020-11-10	224.863	9
TRUE_SETS_8908	Europe	Greece	2020-11-11	226.31	8
TRUE_SETS_8909	Europe	Greece	2020-11-12	231.833	7
TRUE_SETS_8910	Europe	Greece	2020-11-13	239.974	6
TRUE_SETS_8911	Europe	Greece	2020-11-14	243.831	5
TRUE_SETS_8912	Europe	Greece	2020-11-15	241.159	4
TRUE_SETS_8913	Europe	Greece	2020-11-16	250.926	3
TRUE_SETS_8914	Europe	Greece	2020-11-17	251.463	2
TRUE_SETS_8915	Europe	Greece	2020-11-18	257.772	1
TRUE_SETS_8916	Europe	Greece	2021-12-07	544.099	30
TRUE_SETS_8917	Europe	Greece	2021-12-08	540.063	29
TRUE_SETS_8918	Europe	Greece	2021-12-09	529.828	28
TRUE_SETS_8919	Europe	Greece	2021-12-10	514.483	27
TRUE_SETS_8920	Europe	Greece	2021-12-11	509.083	26
TRUE_SETS_8921	Europe	Greece	2021-12-12	504.937	25
TRUE_SETS_8922	Europe	Greece	2021-12-13	489.812	24
TRUE_SETS_8923	Europe	Greece	2021-12-14	471.891	23
TRUE_SETS_8924	Europe	Greece	2021-12-15	456.559	22
TRUE_SETS_8925	Europe	Greece	2021-12-16	445.305	21
TRUE_SETS_8926	Europe	Greece	2021-12-17	440.814	20
TRUE_SETS_8927	Europe	Greece	2021-12-18	435.111	19
TRUE_SETS_8928	Europe	Greece	2021-12-19	429.684	18
TRUE_SETS_8929	Europe	Greece	2021-12-20	427.755	17
TRUE_SETS_8930	Europe	Greece	2021-12-21	435.869	16
TRUE_SETS_8931	Europe	Greece	2021-12-22	447.564	15
TRUE_SETS_8932	Europe	Greece	2021-12-23	474.439	14
TRUE_SETS_8933	Europe	Greece	2021-12-24	514.373	13
TRUE_SETS_8934	Europe	Greece	2021-12-25	545.408	12
TRUE_SETS_8935	Europe	Greece	2021-12-26	562.007	11
TRUE_SETS_8936	Europe	Greece	2021-12-27	639.078	10
TRUE_SETS_8937	Europe	Greece	2021-12-28	848.32	9
TRUE_SETS_8938	Europe	Greece	2021-12-29	1167.8	8
TRUE_SETS_8939	Europe	Greece	2021-12-30	1566.36	7
TRUE_SETS_8940	Europe	Greece	2021-12-31	2019.55	6
TRUE_SETS_8941	Europe	Greece	2022-01-01	2342.15	5
TRUE_SETS_8942	Europe	Greece	2022-01-02	2529.45	4
TRUE_SETS_8943	Europe	Greece	2022-01-03	2900.85	3
TRUE_SETS_8944	Europe	Greece	2022-01-04	3292.75	2
TRUE_SETS_8945	Europe	Greece	2022-01-05	3493.29	1
TRUE_SETS_8946	Europe	Hungary	2020-11-04	371.52	30
TRUE_SETS_8947	Europe	Hungary	2020-11-05	397.232	29
TRUE_SETS_8948	Europe	Hungary	2020-11-06	418.333	28
TRUE_SETS_8949	Europe	Hungary	2020-11-07	439.241	27
TRUE_SETS_8950	Europe	Hungary	2020-11-08	451.029	26
TRUE_SETS_8951	Europe	Hungary	2020-11-09	474.472	25
TRUE_SETS_8952	Europe	Hungary	2020-11-10	476.711	24
TRUE_SETS_8953	Europe	Hungary	2020-11-11	472.648	23
TRUE_SETS_8954	Europe	Hungary	2020-11-12	472.634	22
TRUE_SETS_8955	Europe	Hungary	2020-11-13	478.387	21
TRUE_SETS_8956	Europe	Hungary	2020-11-14	471.24	20
TRUE_SETS_8957	Europe	Hungary	2020-11-15	464.789	19
TRUE_SETS_8958	Europe	Hungary	2020-11-16	484.555	18
TRUE_SETS_8959	Europe	Hungary	2020-11-17	500.318	17
TRUE_SETS_8960	Europe	Hungary	2020-11-18	505.434	16
TRUE_SETS_8961	Europe	Hungary	2020-11-19	514.108	15
TRUE_SETS_8962	Europe	Hungary	2020-11-20	504.366	14
TRUE_SETS_8963	Europe	Hungary	2020-11-21	497.856	13
TRUE_SETS_8964	Europe	Hungary	2020-11-22	499.072	12
TRUE_SETS_8965	Europe	Hungary	2020-11-23	452.2	11
TRUE_SETS_8966	Europe	Hungary	2020-11-24	433.309	10
TRUE_SETS_8967	Europe	Hungary	2020-11-25	426.132	9
TRUE_SETS_8968	Europe	Hungary	2020-11-26	453.535	8
TRUE_SETS_8969	Europe	Hungary	2020-11-27	482.494	7
TRUE_SETS_8970	Europe	Hungary	2020-11-28	510.238	6
TRUE_SETS_8971	Europe	Hungary	2020-11-29	547.294	5
TRUE_SETS_8972	Europe	Hungary	2020-11-30	580.82	4
TRUE_SETS_8973	Europe	Hungary	2020-12-01	581.146	3
TRUE_SETS_8974	Europe	Hungary	2020-12-02	586.04	2
TRUE_SETS_8975	Europe	Hungary	2020-12-03	590.117	1
TRUE_SETS_8976	Europe	Hungary	2021-02-25	303.844	30
TRUE_SETS_8977	Europe	Hungary	2021-02-26	327.199	29
TRUE_SETS_8978	Europe	Hungary	2021-02-27	356.158	28
TRUE_SETS_8979	Europe	Hungary	2021-02-28	379.246	27
TRUE_SETS_8980	Europe	Hungary	2021-03-01	404.498	26
TRUE_SETS_8981	Europe	Hungary	2021-03-02	421.343	25
TRUE_SETS_8982	Europe	Hungary	2021-03-03	441.45	24
TRUE_SETS_8983	Europe	Hungary	2021-03-04	469.52	23
TRUE_SETS_8984	Europe	Hungary	2021-03-05	494.742	22
TRUE_SETS_8985	Europe	Hungary	2021-03-06	529.159	21
TRUE_SETS_8986	Europe	Hungary	2021-03-07	554.841	20
TRUE_SETS_8987	Europe	Hungary	2021-03-08	530.671	19
TRUE_SETS_8988	Europe	Hungary	2021-03-09	585.98	18
TRUE_SETS_8989	Europe	Hungary	2021-03-10	607.362	17
TRUE_SETS_8990	Europe	Hungary	2021-03-11	637.523	16
TRUE_SETS_8991	Europe	Hungary	2021-03-12	676.699	15
TRUE_SETS_8992	Europe	Hungary	2021-03-13	708.95	14
TRUE_SETS_8993	Europe	Hungary	2021-03-14	748.423	13
TRUE_SETS_8994	Europe	Hungary	2021-03-15	822.712	12
TRUE_SETS_8995	Europe	Hungary	2021-03-16	799.462	11
TRUE_SETS_8996	Europe	Hungary	2021-03-17	766.884	10
TRUE_SETS_8997	Europe	Hungary	2021-03-18	740.045	9
TRUE_SETS_8998	Europe	Hungary	2021-03-19	765.965	8
TRUE_SETS_8999	Europe	Hungary	2021-03-20	790.995	7
TRUE_SETS_9000	Europe	Hungary	2021-03-21	817.122	6
TRUE_SETS_9001	Europe	Hungary	2021-03-22	836.992	5
TRUE_SETS_9002	Europe	Hungary	2021-03-23	845.221	4
TRUE_SETS_9003	Europe	Hungary	2021-03-24	906.477	3
TRUE_SETS_9004	Europe	Hungary	2021-03-25	952.963	2
TRUE_SETS_9005	Europe	Hungary	2021-03-26	960.466	1
TRUE_SETS_9006	Europe	Hungary	2021-10-31	290.543	30
TRUE_SETS_9007	Europe	Hungary	2021-11-01	357.611	29
TRUE_SETS_9008	Europe	Hungary	2021-11-02	360.073	28
TRUE_SETS_9009	Europe	Hungary	2021-11-03	352.214	27
TRUE_SETS_9010	Europe	Hungary	2021-11-04	385.266	26
TRUE_SETS_9011	Europe	Hungary	2021-11-05	426.236	25
TRUE_SETS_9012	Europe	Hungary	2021-11-06	426.236	24
TRUE_SETS_9013	Europe	Hungary	2021-11-07	426.236	23
TRUE_SETS_9014	Europe	Hungary	2021-11-08	524.443	22
TRUE_SETS_9015	Europe	Hungary	2021-11-09	564.791	21
TRUE_SETS_9016	Europe	Hungary	2021-11-10	651.373	20
TRUE_SETS_9017	Europe	Hungary	2021-11-11	682.897	19
TRUE_SETS_9018	Europe	Hungary	2021-11-12	706.118	18
TRUE_SETS_9019	Europe	Hungary	2021-11-13	706.118	17
TRUE_SETS_9020	Europe	Hungary	2021-11-14	706.118	16
TRUE_SETS_9021	Europe	Hungary	2021-11-15	753.954	15
TRUE_SETS_9022	Europe	Hungary	2021-11-16	764.853	14
TRUE_SETS_9023	Europe	Hungary	2021-11-17	792.003	13
TRUE_SETS_9024	Europe	Hungary	2021-11-18	827.19	12
TRUE_SETS_9025	Europe	Hungary	2021-11-19	870.474	11
TRUE_SETS_9026	Europe	Hungary	2021-11-20	870.474	10
TRUE_SETS_9027	Europe	Hungary	2021-11-21	870.474	9
TRUE_SETS_9028	Europe	Hungary	2021-11-22	961.652	8
TRUE_SETS_9029	Europe	Hungary	2021-11-23	979.372	7
TRUE_SETS_9030	Europe	Hungary	2021-11-24	1014.54	6
TRUE_SETS_9031	Europe	Hungary	2021-11-25	1035.27	5
TRUE_SETS_9032	Europe	Hungary	2021-11-26	1043.9	4
TRUE_SETS_9033	Europe	Hungary	2021-11-27	1043.9	3
TRUE_SETS_9034	Europe	Hungary	2021-11-28	1043.9	2
TRUE_SETS_9035	Europe	Hungary	2021-11-29	1053.11	1
TRUE_SETS_9036	Europe	Hungary	2022-01-02	282.996	30
TRUE_SETS_9037	Europe	Hungary	2022-01-03	251.501	29
TRUE_SETS_9038	Europe	Hungary	2022-01-04	267.204	28
TRUE_SETS_9039	Europe	Hungary	2022-01-05	300.79	27
TRUE_SETS_9040	Europe	Hungary	2022-01-06	346.653	26
TRUE_SETS_9041	Europe	Hungary	2022-01-07	393.57	25
TRUE_SETS_9042	Europe	Hungary	2022-01-08	393.57	24
TRUE_SETS_9043	Europe	Hungary	2022-01-09	393.57	23
TRUE_SETS_9044	Europe	Hungary	2022-01-10	523.909	22
TRUE_SETS_9045	Europe	Hungary	2022-01-11	538.041	21
TRUE_SETS_9046	Europe	Hungary	2022-01-12	576.787	20
TRUE_SETS_9047	Europe	Hungary	2022-01-13	617.742	19
TRUE_SETS_9048	Europe	Hungary	2022-01-14	653.285	18
TRUE_SETS_9049	Europe	Hungary	2022-01-15	653.285	17
TRUE_SETS_9050	Europe	Hungary	2022-01-16	653.285	16
TRUE_SETS_9051	Europe	Hungary	2022-01-17	750.618	15
TRUE_SETS_9052	Europe	Hungary	2022-01-18	802.057	14
TRUE_SETS_9053	Europe	Hungary	2022-01-19	905.958	13
TRUE_SETS_9054	Europe	Hungary	2022-01-20	999.524	12
TRUE_SETS_9055	Europe	Hungary	2022-01-21	1103.86	11
TRUE_SETS_9056	Europe	Hungary	2022-01-22	1103.86	10
TRUE_SETS_9057	Europe	Hungary	2022-01-23	1103.86	9
TRUE_SETS_9058	Europe	Hungary	2022-01-24	1381.28	8
TRUE_SETS_9059	Europe	Hungary	2022-01-25	1423.77	7
TRUE_SETS_9060	Europe	Hungary	2022-01-26	1502.12	6
TRUE_SETS_9061	Europe	Hungary	2022-01-27	1556.8	5
TRUE_SETS_9062	Europe	Hungary	2022-01-28	1585.15	4
TRUE_SETS_9063	Europe	Hungary	2022-01-29	1585.15	3
TRUE_SETS_9064	Europe	Hungary	2022-01-30	1585.15	2
TRUE_SETS_9065	Europe	Hungary	2022-01-31	1661.05	1
TRUE_SETS_9066	Europe	Iceland	2020-03-04	10.071	30
TRUE_SETS_9067	Europe	Iceland	2020-03-05	13.17	29
TRUE_SETS_9068	Europe	Iceland	2020-03-06	16.269	28
TRUE_SETS_9069	Europe	Iceland	2020-03-07	18.981	27
TRUE_SETS_9070	Europe	Iceland	2020-03-08	18.206	26
TRUE_SETS_9071	Europe	Iceland	2020-03-09	20.143	25
TRUE_SETS_9072	Europe	Iceland	2020-03-10	22.467	24
TRUE_SETS_9073	Europe	Iceland	2020-03-11	22.855	23
TRUE_SETS_9074	Europe	Iceland	2020-03-12	26.728	22
TRUE_SETS_9075	Europe	Iceland	2020-03-13	35.25	21
TRUE_SETS_9076	Europe	Iceland	2020-03-14	41.061	20
TRUE_SETS_9077	Europe	Iceland	2020-03-15	46.871	19
TRUE_SETS_9078	Europe	Iceland	2020-03-16	47.259	18
TRUE_SETS_9079	Europe	Iceland	2020-03-17	58.492	17
TRUE_SETS_9080	Europe	Iceland	2020-03-18	63.915	16
TRUE_SETS_9081	Europe	Iceland	2020-03-19	87.932	15
TRUE_SETS_9082	Europe	Iceland	2020-03-20	106.525	14
TRUE_SETS_9083	Europe	Iceland	2020-03-21	122.795	13
TRUE_SETS_9084	Europe	Iceland	2020-03-22	153.784	12
TRUE_SETS_9085	Europe	Iceland	2020-03-23	158.045	11
TRUE_SETS_9086	Europe	Iceland	2020-03-24	165.792	10
TRUE_SETS_9087	Europe	Iceland	2020-03-25	188.647	9
TRUE_SETS_9088	Europe	Iceland	2020-03-26	182.836	8
TRUE_SETS_9089	Europe	Iceland	2020-03-27	186.323	7
TRUE_SETS_9090	Europe	Iceland	2020-03-28	189.809	6
TRUE_SETS_9091	Europe	Iceland	2020-03-29	175.089	5
TRUE_SETS_9092	Europe	Iceland	2020-03-30	192.908	4
TRUE_SETS_9093	Europe	Iceland	2020-03-31	188.647	3
TRUE_SETS_9094	Europe	Iceland	2020-04-01	187.097	2
TRUE_SETS_9095	Europe	Iceland	2020-04-02	200.268	1
TRUE_SETS_9096	Europe	Iceland	2020-09-12	10.071	30
TRUE_SETS_9097	Europe	Iceland	2020-09-13	9.297	29
TRUE_SETS_9098	Europe	Iceland	2020-09-14	9.684	28
TRUE_SETS_9099	Europe	Iceland	2020-09-15	9.297	27
TRUE_SETS_9100	Europe	Iceland	2020-09-16	13.945	26
TRUE_SETS_9101	Europe	Iceland	2020-09-17	18.981	25
TRUE_SETS_9102	Europe	Iceland	2020-09-18	26.728	24
TRUE_SETS_9103	Europe	Iceland	2020-09-19	56.168	23
TRUE_SETS_9104	Europe	Iceland	2020-09-20	55.006	22
TRUE_SETS_9105	Europe	Iceland	2020-09-21	80.959	21
TRUE_SETS_9106	Europe	Iceland	2020-09-22	94.904	20
TRUE_SETS_9107	Europe	Iceland	2020-09-23	111.174	19
TRUE_SETS_9108	Europe	Iceland	2020-09-24	118.534	18
TRUE_SETS_9109	Europe	Iceland	2020-09-25	128.218	17
TRUE_SETS_9110	Europe	Iceland	2020-09-26	113.885	16
TRUE_SETS_9111	Europe	Iceland	2020-09-27	122.407	15
TRUE_SETS_9112	Europe	Iceland	2020-09-28	110.786	14
TRUE_SETS_9113	Europe	Iceland	2020-09-29	106.913	13
TRUE_SETS_9114	Europe	Iceland	2020-09-30	97.616	12
TRUE_SETS_9115	Europe	Iceland	2020-10-01	99.553	11
TRUE_SETS_9116	Europe	Iceland	2020-10-02	96.067	10
TRUE_SETS_9117	Europe	Iceland	2020-10-03	104.976	9
TRUE_SETS_9118	Europe	Iceland	2020-10-04	115.435	8
TRUE_SETS_9119	Europe	Iceland	2020-10-05	122.795	7
TRUE_SETS_9120	Europe	Iceland	2020-10-06	149.523	6
TRUE_SETS_9121	Europe	Iceland	2020-10-07	171.99	5
TRUE_SETS_9122	Europe	Iceland	2020-10-08	192.908	4
TRUE_SETS_9123	Europe	Iceland	2020-10-09	218.474	3
TRUE_SETS_9124	Europe	Iceland	2020-10-10	227.771	2
TRUE_SETS_9125	Europe	Iceland	2020-10-11	234.356	1
TRUE_SETS_9126	Europe	Iceland	2021-03-25	25.953	30
TRUE_SETS_9127	Europe	Iceland	2021-03-26	25.566	29
TRUE_SETS_9128	Europe	Iceland	2021-03-27	25.566	28
TRUE_SETS_9129	Europe	Iceland	2021-03-28	25.566	27
TRUE_SETS_9130	Europe	Iceland	2021-03-29	24.791	26
TRUE_SETS_9131	Europe	Iceland	2021-03-30	27.89	25
TRUE_SETS_9132	Europe	Iceland	2021-03-31	23.629	24
TRUE_SETS_9133	Europe	Iceland	2021-04-01	18.206	23
TRUE_SETS_9134	Europe	Iceland	2021-04-02	16.269	22
TRUE_SETS_9135	Europe	Iceland	2021-04-03	24.017	21
TRUE_SETS_9136	Europe	Iceland	2021-04-04	24.017	20
TRUE_SETS_9137	Europe	Iceland	2021-04-05	16.269	19
TRUE_SETS_9138	Europe	Iceland	2021-04-06	18.206	18
TRUE_SETS_9139	Europe	Iceland	2021-04-07	17.819	17
TRUE_SETS_9140	Europe	Iceland	2021-04-08	19.756	16
TRUE_SETS_9141	Europe	Iceland	2021-04-09	20.53	15
TRUE_SETS_9142	Europe	Iceland	2021-04-10	12.783	14
TRUE_SETS_9143	Europe	Iceland	2021-04-11	12.783	13
TRUE_SETS_9144	Europe	Iceland	2021-04-12	16.269	12
TRUE_SETS_9145	Europe	Iceland	2021-04-13	12.783	11
TRUE_SETS_9146	Europe	Iceland	2021-04-14	9.297	10
TRUE_SETS_9147	Europe	Iceland	2021-04-15	8.909	9
TRUE_SETS_9148	Europe	Iceland	2021-04-16	10.846	8
TRUE_SETS_9149	Europe	Iceland	2021-04-17	10.846	7
TRUE_SETS_9150	Europe	Iceland	2021-04-18	10.846	6
TRUE_SETS_9151	Europe	Iceland	2021-04-19	24.017	5
TRUE_SETS_9152	Europe	Iceland	2021-04-20	29.44	4
TRUE_SETS_9153	Europe	Iceland	2021-04-21	33.701	3
TRUE_SETS_9154	Europe	Iceland	2021-04-22	38.737	2
TRUE_SETS_9155	Europe	Iceland	2021-04-23	40.286	1
TRUE_SETS_9156	Europe	Iceland	2021-07-07	5.81	30
TRUE_SETS_9157	Europe	Iceland	2021-07-08	5.81	29
TRUE_SETS_9158	Europe	Iceland	2021-07-09	5.81	28
TRUE_SETS_9159	Europe	Iceland	2021-07-10	8.135	27
TRUE_SETS_9160	Europe	Iceland	2021-07-11	8.135	26
TRUE_SETS_9161	Europe	Iceland	2021-07-12	8.135	25
TRUE_SETS_9162	Europe	Iceland	2021-07-13	8.135	24
TRUE_SETS_9163	Europe	Iceland	2021-07-14	4.261	23
TRUE_SETS_9164	Europe	Iceland	2021-07-15	4.261	22
TRUE_SETS_9165	Europe	Iceland	2021-07-16	4.261	21
TRUE_SETS_9166	Europe	Iceland	2021-07-17	16.657	20
TRUE_SETS_9167	Europe	Iceland	2021-07-18	16.657	19
TRUE_SETS_9168	Europe	Iceland	2021-07-19	16.657	18
TRUE_SETS_9169	Europe	Iceland	2021-07-20	60.816	17
TRUE_SETS_9170	Europe	Iceland	2021-07-21	85.995	16
TRUE_SETS_9171	Europe	Iceland	2021-07-22	113.111	15
TRUE_SETS_9172	Europe	Iceland	2021-07-23	146.811	14
TRUE_SETS_9173	Europe	Iceland	2021-07-24	166.567	13
TRUE_SETS_9174	Europe	Iceland	2021-07-25	199.493	12
TRUE_SETS_9175	Europe	Iceland	2021-07-26	226.996	11
TRUE_SETS_9176	Europe	Iceland	2021-07-27	230.87	10
TRUE_SETS_9177	Europe	Iceland	2021-07-28	251.013	9
TRUE_SETS_9178	Europe	Iceland	2021-07-29	274.642	8
TRUE_SETS_9179	Europe	Iceland	2021-07-30	289.362	7
TRUE_SETS_9180	Europe	Iceland	2021-07-31	314.153	6
TRUE_SETS_9181	Europe	Iceland	2021-08-01	316.865	5
TRUE_SETS_9182	Europe	Iceland	2021-08-02	316.865	4
TRUE_SETS_9183	Europe	Iceland	2021-08-03	311.829	3
TRUE_SETS_9184	Europe	Iceland	2021-08-04	312.991	2
TRUE_SETS_9185	Europe	Iceland	2021-08-05	322.288	1
TRUE_SETS_9186	Europe	Iceland	2021-10-18	143.712	30
TRUE_SETS_9187	Europe	Iceland	2021-10-19	161.144	29
TRUE_SETS_9188	Europe	Iceland	2021-10-20	167.729	28
TRUE_SETS_9189	Europe	Iceland	2021-10-21	169.279	27
TRUE_SETS_9190	Europe	Iceland	2021-10-22	171.99	26
TRUE_SETS_9191	Europe	Iceland	2021-10-23	171.99	25
TRUE_SETS_9192	Europe	Iceland	2021-10-24	171.99	24
TRUE_SETS_9193	Europe	Iceland	2021-10-25	204.529	23
TRUE_SETS_9194	Europe	Iceland	2021-10-26	206.466	22
TRUE_SETS_9195	Europe	Iceland	2021-10-27	208.402	21
TRUE_SETS_9196	Europe	Iceland	2021-10-28	226.996	20
TRUE_SETS_9197	Europe	Iceland	2021-10-29	229.707	19
TRUE_SETS_9198	Europe	Iceland	2021-10-30	229.707	18
TRUE_SETS_9199	Europe	Iceland	2021-10-31	229.707	17
TRUE_SETS_9200	Europe	Iceland	2021-11-01	231.257	16
TRUE_SETS_9201	Europe	Iceland	2021-11-02	229.707	15
TRUE_SETS_9202	Europe	Iceland	2021-11-03	236.293	14
TRUE_SETS_9203	Europe	Iceland	2021-11-04	261.084	13
TRUE_SETS_9204	Europe	Iceland	2021-11-05	295.56	12
TRUE_SETS_9205	Europe	Iceland	2021-11-06	295.56	11
TRUE_SETS_9206	Europe	Iceland	2021-11-07	295.56	10
TRUE_SETS_9207	Europe	Iceland	2021-11-08	322.288	9
TRUE_SETS_9208	Europe	Iceland	2021-11-09	359.475	8
TRUE_SETS_9209	Europe	Iceland	2021-11-10	392.013	7
TRUE_SETS_9210	Europe	Iceland	2021-11-11	407.895	6
TRUE_SETS_9211	Europe	Iceland	2021-11-12	412.931	5
TRUE_SETS_9212	Europe	Iceland	2021-11-13	412.931	4
TRUE_SETS_9213	Europe	Iceland	2021-11-14	412.931	3
TRUE_SETS_9214	Europe	Iceland	2021-11-15	453.217	2
TRUE_SETS_9215	Europe	Iceland	2021-11-16	469.099	1
TRUE_SETS_9216	Europe	Iceland	2021-12-21	583.759	30
TRUE_SETS_9217	Europe	Iceland	2021-12-22	668.592	29
TRUE_SETS_9218	Europe	Iceland	2021-12-23	791.387	28
TRUE_SETS_9219	Europe	Iceland	2021-12-24	718.562	27
TRUE_SETS_9220	Europe	Iceland	2021-12-25	718.562	26
TRUE_SETS_9221	Europe	Iceland	2021-12-26	718.562	25
TRUE_SETS_9222	Europe	Iceland	2021-12-27	1336.41	24
TRUE_SETS_9223	Europe	Iceland	2021-12-28	1587.81	23
TRUE_SETS_9224	Europe	Iceland	2021-12-29	1443.71	22
TRUE_SETS_9225	Europe	Iceland	2021-12-30	1925.98	21
TRUE_SETS_9226	Europe	Iceland	2021-12-31	1925.98	20
TRUE_SETS_9227	Europe	Iceland	2022-01-01	1925.98	19
TRUE_SETS_9228	Europe	Iceland	2022-01-02	1925.98	18
TRUE_SETS_9229	Europe	Iceland	2022-01-03	2606.97	17
TRUE_SETS_9230	Europe	Iceland	2022-01-04	2799.1	16
TRUE_SETS_9231	Europe	Iceland	2022-01-05	3326.3	15
TRUE_SETS_9232	Europe	Iceland	2022-01-06	3168.65	14
TRUE_SETS_9233	Europe	Iceland	2022-01-07	3636.58	13
TRUE_SETS_9234	Europe	Iceland	2022-01-08	3636.58	12
TRUE_SETS_9235	Europe	Iceland	2022-01-09	3636.58	11
TRUE_SETS_9236	Europe	Iceland	2022-01-10	3473.5	10
TRUE_SETS_9237	Europe	Iceland	2022-01-11	2904.08	9
TRUE_SETS_9238	Europe	Iceland	2022-01-12	2376.87	8
TRUE_SETS_9239	Europe	Iceland	2022-01-13	3303.84	7
TRUE_SETS_9240	Europe	Iceland	2022-01-14	3303.06	6
TRUE_SETS_9241	Europe	Iceland	2022-01-15	3303.06	5
TRUE_SETS_9242	Europe	Iceland	2022-01-16	3303.06	4
TRUE_SETS_9243	Europe	Iceland	2022-01-17	3271.3	3
TRUE_SETS_9244	Europe	Iceland	2022-01-18	3848.47	2
TRUE_SETS_9245	Europe	Iceland	2022-01-19	4453.92	1
TRUE_SETS_9246	Europe	Ireland	2020-03-18	7.139	30
TRUE_SETS_9247	Europe	Ireland	2020-03-19	14.736	29
TRUE_SETS_9248	Europe	Ireland	2020-03-20	17.001	28
TRUE_SETS_9249	Europe	Ireland	2020-03-21	18.807	27
TRUE_SETS_9250	Europe	Ireland	2020-03-22	22.276	26
TRUE_SETS_9251	Europe	Ireland	2020-03-23	27.408	25
TRUE_SETS_9252	Europe	Ireland	2020-03-24	31.708	24
TRUE_SETS_9253	Europe	Ireland	2020-03-25	36.468	23
TRUE_SETS_9254	Europe	Ireland	2020-03-26	36.181	22
TRUE_SETS_9255	Europe	Ireland	2020-03-27	41.227	21
TRUE_SETS_9256	Europe	Ireland	2020-03-28	46.731	20
TRUE_SETS_9257	Europe	Ireland	2020-03-29	48.996	19
TRUE_SETS_9258	Europe	Ireland	2020-03-30	51.175	18
TRUE_SETS_9259	Europe	Ireland	2020-03-31	54.644	17
TRUE_SETS_9260	Europe	Ireland	2020-04-01	53.985	16
TRUE_SETS_9261	Europe	Ireland	2020-04-02	58.199	15
TRUE_SETS_9262	Europe	Ireland	2020-04-03	61.697	14
TRUE_SETS_9263	Europe	Ireland	2020-04-04	62.757	13
TRUE_SETS_9264	Europe	Ireland	2020-04-05	68.205	12
TRUE_SETS_9265	Europe	Ireland	2020-04-06	70.355	11
TRUE_SETS_9266	Europe	Ireland	2020-04-07	70.928	10
TRUE_SETS_9267	Europe	Ireland	2020-04-08	75.315	9
TRUE_SETS_9268	Europe	Ireland	2020-04-09	78.124	8
TRUE_SETS_9269	Europe	Ireland	2020-04-10	109.403	7
TRUE_SETS_9270	Europe	Ireland	2020-04-11	123.967	6
TRUE_SETS_9271	Europe	Ireland	2020-04-12	133.628	5
TRUE_SETS_9272	Europe	Ireland	2020-04-13	151.461	4
TRUE_SETS_9273	Europe	Ireland	2020-04-14	165.423	3
TRUE_SETS_9274	Europe	Ireland	2020-04-15	185.577	2
TRUE_SETS_9275	Europe	Ireland	2020-04-16	191.999	1
TRUE_SETS_9276	Europe	Ireland	2020-09-22	54.329	30
TRUE_SETS_9277	Europe	Ireland	2020-09-23	53.784	29
TRUE_SETS_9278	Europe	Ireland	2020-09-24	56.507	28
TRUE_SETS_9279	Europe	Ireland	2020-09-25	58.6	27
TRUE_SETS_9280	Europe	Ireland	2020-09-26	57.97	26
TRUE_SETS_9281	Europe	Ireland	2020-09-27	58.973	25
TRUE_SETS_9282	Europe	Ireland	2020-09-28	64.678	24
TRUE_SETS_9283	Europe	Ireland	2020-09-29	65.825	23
TRUE_SETS_9284	Europe	Ireland	2020-09-30	71.1	22
TRUE_SETS_9285	Europe	Ireland	2020-10-01	74.627	21
TRUE_SETS_9286	Europe	Ireland	2020-10-02	78.784	20
TRUE_SETS_9287	Europe	Ireland	2020-10-03	89.105	19
TRUE_SETS_9288	Europe	Ireland	2020-10-04	87.212	18
TRUE_SETS_9289	Europe	Ireland	2020-10-05	90.94	17
TRUE_SETS_9290	Europe	Ireland	2020-10-06	92.688	16
TRUE_SETS_9291	Europe	Ireland	2020-10-07	98.308	15
TRUE_SETS_9292	Europe	Ireland	2020-10-08	100.028	14
TRUE_SETS_9293	Europe	Ireland	2020-10-09	104.357	13
TRUE_SETS_9294	Europe	Ireland	2020-10-10	115.997	12
TRUE_SETS_9295	Europe	Ireland	2020-10-11	128.898	11
TRUE_SETS_9296	Europe	Ireland	2020-10-12	137.671	10
TRUE_SETS_9297	Europe	Ireland	2020-10-13	148.68	9
TRUE_SETS_9298	Europe	Ireland	2020-10-14	162.24	8
TRUE_SETS_9299	Europe	Ireland	2020-10-15	181.85	7
TRUE_SETS_9300	Europe	Ireland	2020-10-16	192.773	6
TRUE_SETS_9301	Europe	Ireland	2020-10-17	199.654	5
TRUE_SETS_9302	Europe	Ireland	2020-10-18	213.129	4
TRUE_SETS_9303	Europe	Ireland	2020-10-19	219.092	3
TRUE_SETS_9304	Europe	Ireland	2020-10-20	232.137	2
TRUE_SETS_9305	Europe	Ireland	2020-10-21	234.487	1
TRUE_SETS_9306	Europe	Ireland	2020-12-12	51.834	30
TRUE_SETS_9307	Europe	Ireland	2020-12-13	55.59	29
TRUE_SETS_9308	Europe	Ireland	2020-12-14	56.794	28
TRUE_SETS_9309	Europe	Ireland	2020-12-15	60.034	27
TRUE_SETS_9310	Europe	Ireland	2020-12-16	65.854	26
TRUE_SETS_9311	Europe	Ireland	2020-12-17	70.957	25
TRUE_SETS_9312	Europe	Ireland	2020-12-18	78.755	24
TRUE_SETS_9313	Europe	Ireland	2020-12-19	86.582	23
TRUE_SETS_9314	Europe	Ireland	2020-12-20	96.243	22
TRUE_SETS_9315	Europe	Ireland	2020-12-21	109.46	21
TRUE_SETS_9316	Europe	Ireland	2020-12-22	127.636	20
TRUE_SETS_9317	Europe	Ireland	2020-12-23	142.143	19
TRUE_SETS_9318	Europe	Ireland	2020-12-24	154.672	18
TRUE_SETS_9319	Europe	Ireland	2020-12-25	167.544	17
TRUE_SETS_9320	Europe	Ireland	2020-12-26	189.734	16
TRUE_SETS_9321	Europe	Ireland	2020-12-27	188.846	15
TRUE_SETS_9322	Europe	Ireland	2020-12-28	189.992	14
TRUE_SETS_9323	Europe	Ireland	2020-12-29	206.735	13
TRUE_SETS_9324	Europe	Ireland	2020-12-30	229.413	12
TRUE_SETS_9325	Europe	Ireland	2020-12-31	249.596	11
TRUE_SETS_9326	Europe	Ireland	2021-01-01	270.468	10
TRUE_SETS_9327	Europe	Ireland	2021-01-02	330.616	9
TRUE_SETS_9328	Europe	Ireland	2021-01-03	451.773	8
TRUE_SETS_9329	Europe	Ireland	2021-01-04	605.012	7
TRUE_SETS_9330	Europe	Ireland	2021-01-05	713.382	6
TRUE_SETS_9331	Europe	Ireland	2021-01-06	888.667	5
TRUE_SETS_9332	Europe	Ireland	2021-01-07	1028.6	4
TRUE_SETS_9333	Europe	Ireland	2021-01-08	1214.21	3
TRUE_SETS_9334	Europe	Ireland	2021-01-09	1255.75	2
TRUE_SETS_9335	Europe	Ireland	2021-01-10	1310.94	1
TRUE_SETS_9336	Europe	Ireland	2021-12-11	856.127	30
TRUE_SETS_9337	Europe	Ireland	2021-12-12	842.108	29
TRUE_SETS_9338	Europe	Ireland	2021-12-13	892.91	28
TRUE_SETS_9339	Europe	Ireland	2021-12-14	844.344	27
TRUE_SETS_9340	Europe	Ireland	2021-12-15	847.326	26
TRUE_SETS_9341	Europe	Ireland	2021-12-16	851.282	25
TRUE_SETS_9342	Europe	Ireland	2021-12-17	836.89	24
TRUE_SETS_9343	Europe	Ireland	2021-12-18	932.331	23
TRUE_SETS_9344	Europe	Ireland	2021-12-19	945.433	22
TRUE_SETS_9345	Europe	Ireland	2021-12-20	948.443	21
TRUE_SETS_9346	Europe	Ireland	2021-12-21	988.523	20
TRUE_SETS_9347	Europe	Ireland	2021-12-22	1048.07	19
TRUE_SETS_9348	Europe	Ireland	2021-12-23	1141.82	18
TRUE_SETS_9349	Europe	Ireland	2021-12-24	1359.33	17
TRUE_SETS_9350	Europe	Ireland	2021-12-25	1543.73	16
TRUE_SETS_9351	Europe	Ireland	2021-12-26	1695.11	15
TRUE_SETS_9352	Europe	Ireland	2021-12-27	1750.93	14
TRUE_SETS_9353	Europe	Ireland	2021-12-28	1858.07	13
TRUE_SETS_9354	Europe	Ireland	2021-12-29	2148.23	12
TRUE_SETS_9355	Europe	Ireland	2021-12-30	2525.03	11
TRUE_SETS_9356	Europe	Ireland	2021-12-31	2780.99	10
TRUE_SETS_9357	Europe	Ireland	2022-01-01	3053.81	9
TRUE_SETS_9358	Europe	Ireland	2022-01-02	2755.54	8
TRUE_SETS_9359	Europe	Ireland	2022-01-03	3538.84	7
TRUE_SETS_9360	Europe	Ireland	2022-01-04	3891.36	6
TRUE_SETS_9361	Europe	Ireland	2022-01-05	3926.57	5
TRUE_SETS_9362	Europe	Ireland	2022-01-06	4020.12	4
TRUE_SETS_9363	Europe	Ireland	2022-01-07	4072.18	3
TRUE_SETS_9364	Europe	Ireland	2022-01-08	4153.63	2
TRUE_SETS_9365	Europe	Ireland	2022-01-09	4766.7	1
TRUE_SETS_9366	Europe	Isle of Man	2021-02-12	3.345	30
TRUE_SETS_9367	Europe	Isle of Man	2021-02-13	3.345	29
TRUE_SETS_9368	Europe	Isle of Man	2021-02-14	3.345	28
TRUE_SETS_9369	Europe	Isle of Man	2021-02-15	1.673	27
TRUE_SETS_9370	Europe	Isle of Man	2021-02-16	1.673	26
TRUE_SETS_9371	Europe	Isle of Man	2021-02-17	1.673	25
TRUE_SETS_9372	Europe	Isle of Man	2021-02-18	13.381	24
TRUE_SETS_9373	Europe	Isle of Man	2021-02-19	21.744	23
TRUE_SETS_9374	Europe	Isle of Man	2021-02-20	23.416	22
TRUE_SETS_9375	Europe	Isle of Man	2021-02-21	23.416	21
TRUE_SETS_9376	Europe	Isle of Man	2021-02-22	33.452	20
TRUE_SETS_9377	Europe	Isle of Man	2021-02-23	41.815	19
TRUE_SETS_9378	Europe	Isle of Man	2021-02-24	55.196	18
TRUE_SETS_9379	Europe	Isle of Man	2021-02-25	51.851	17
TRUE_SETS_9380	Europe	Isle of Man	2021-02-26	43.488	16
TRUE_SETS_9381	Europe	Isle of Man	2021-02-27	56.869	15
TRUE_SETS_9382	Europe	Isle of Man	2021-02-28	56.869	14
TRUE_SETS_9383	Europe	Isle of Man	2021-03-01	50.178	13
TRUE_SETS_9384	Europe	Isle of Man	2021-03-02	53.523	12
TRUE_SETS_9385	Europe	Isle of Man	2021-03-03	68.577	11
TRUE_SETS_9386	Europe	Isle of Man	2021-03-04	118.755	10
TRUE_SETS_9387	Europe	Isle of Man	2021-03-05	217.439	9
TRUE_SETS_9388	Europe	Isle of Man	2021-03-06	321.14	8
TRUE_SETS_9389	Europe	Isle of Man	2021-03-07	456.621	7
TRUE_SETS_9390	Europe	Isle of Man	2021-03-08	633.917	6
TRUE_SETS_9391	Europe	Isle of Man	2021-03-09	766.053	5
TRUE_SETS_9392	Europe	Isle of Man	2021-03-10	861.391	4
TRUE_SETS_9393	Europe	Isle of Man	2021-03-11	911.569	3
TRUE_SETS_9394	Europe	Isle of Man	2021-03-12	923.278	2
TRUE_SETS_9395	Europe	Isle of Man	2021-03-13	933.313	1
TRUE_SETS_9396	Europe	Isle of Man	2021-06-24	6.69	30
TRUE_SETS_9397	Europe	Isle of Man	2021-06-25	8.363	29
TRUE_SETS_9398	Europe	Isle of Man	2021-06-26	10.036	28
TRUE_SETS_9399	Europe	Isle of Man	2021-06-27	15.053	27
TRUE_SETS_9400	Europe	Isle of Man	2021-06-28	15.053	26
TRUE_SETS_9401	Europe	Isle of Man	2021-06-29	16.726	25
TRUE_SETS_9402	Europe	Isle of Man	2021-06-30	16.726	24
TRUE_SETS_9403	Europe	Isle of Man	2021-07-01	28.434	23
TRUE_SETS_9404	Europe	Isle of Man	2021-07-02	35.125	22
TRUE_SETS_9405	Europe	Isle of Man	2021-07-03	45.16	21
TRUE_SETS_9406	Europe	Isle of Man	2021-07-04	50.178	20
TRUE_SETS_9407	Europe	Isle of Man	2021-07-05	50.178	19
TRUE_SETS_9408	Europe	Isle of Man	2021-07-06	53.523	18
TRUE_SETS_9409	Europe	Isle of Man	2021-07-07	61.886	17
TRUE_SETS_9410	Europe	Isle of Man	2021-07-08	65.232	16
TRUE_SETS_9411	Europe	Isle of Man	2021-07-09	56.869	15
TRUE_SETS_9412	Europe	Isle of Man	2021-07-10	86.975	14
TRUE_SETS_9413	Europe	Isle of Man	2021-07-11	88.648	13
TRUE_SETS_9414	Europe	Isle of Man	2021-07-12	118.755	12
TRUE_SETS_9415	Europe	Isle of Man	2021-07-13	160.57	11
TRUE_SETS_9416	Europe	Isle of Man	2021-07-14	235.837	10
TRUE_SETS_9417	Europe	Isle of Man	2021-07-15	414.806	9
TRUE_SETS_9418	Europe	Isle of Man	2021-07-16	461.639	8
TRUE_SETS_9419	Europe	Isle of Man	2021-07-17	652.316	7
TRUE_SETS_9420	Europe	Isle of Man	2021-07-18	1030.32	6
TRUE_SETS_9421	Europe	Isle of Man	2021-07-19	1398.3	5
TRUE_SETS_9422	Europe	Isle of Man	2021-07-20	1701.04	4
TRUE_SETS_9423	Europe	Isle of Man	2021-07-21	2005.45	3
TRUE_SETS_9424	Europe	Isle of Man	2021-07-22	2537.34	2
TRUE_SETS_9425	Europe	Isle of Man	2021-07-23	2866.84	1
TRUE_SETS_9426	Europe	Italy	2020-02-26	1.065	30
TRUE_SETS_9427	Europe	Italy	2020-02-27	1.543	29
TRUE_SETS_9428	Europe	Italy	2020-02-28	2.054	28
TRUE_SETS_9429	Europe	Italy	2020-02-29	2.523	27
TRUE_SETS_9430	Europe	Italy	2020-03-01	3.642	26
TRUE_SETS_9431	Europe	Italy	2020-03-02	4.276	25
TRUE_SETS_9432	Europe	Italy	2020-03-03	5.159	24
TRUE_SETS_9433	Europe	Italy	2020-03-04	6.238	23
TRUE_SETS_9434	Europe	Italy	2020-03-05	7.58	22
TRUE_SETS_9435	Europe	Italy	2020-03-06	8.869	21
TRUE_SETS_9436	Europe	Italy	2020-03-07	11.253	20
TRUE_SETS_9437	Europe	Italy	2020-03-08	13.444	19
TRUE_SETS_9438	Europe	Italy	2020-03-09	16.887	18
TRUE_SETS_9439	Europe	Italy	2020-03-10	18.096	17
TRUE_SETS_9440	Europe	Italy	2020-03-11	22.181	16
TRUE_SETS_9441	Europe	Italy	2020-03-12	26.634	15
TRUE_SETS_9442	Europe	Italy	2020-03-13	30.821	14
TRUE_SETS_9443	Europe	Italy	2020-03-14	36.145	13
TRUE_SETS_9444	Europe	Italy	2020-03-15	41.11	12
TRUE_SETS_9445	Europe	Italy	2020-03-16	44.508	11
TRUE_SETS_9446	Europe	Italy	2020-03-17	50.54	10
TRUE_SETS_9447	Europe	Italy	2020-03-18	55.023	9
TRUE_SETS_9448	Europe	Italy	2020-03-19	61.343	8
TRUE_SETS_9449	Europe	Italy	2020-03-20	69.482	7
TRUE_SETS_9450	Europe	Italy	2020-03-21	76.723	6
TRUE_SETS_9451	Europe	Italy	2020-03-22	81.385	5
TRUE_SETS_9452	Europe	Italy	2020-03-23	85.067	4
TRUE_SETS_9453	Europe	Italy	2020-03-24	89.145	3
TRUE_SETS_9454	Europe	Italy	2020-03-25	91.518	2
TRUE_SETS_9455	Europe	Italy	2020-03-26	93.603	1
TRUE_SETS_9456	Europe	Italy	2020-10-18	140.31	30
TRUE_SETS_9457	Europe	Italy	2020-10-19	151.475	29
TRUE_SETS_9458	Europe	Italy	2020-10-20	163.243	28
TRUE_SETS_9459	Europe	Italy	2020-10-21	181.86	27
TRUE_SETS_9460	Europe	Italy	2020-10-22	199.076	26
TRUE_SETS_9461	Europe	Italy	2020-10-23	220.691	25
TRUE_SETS_9462	Europe	Italy	2020-10-24	241.315	24
TRUE_SETS_9463	Europe	Italy	2020-10-25	263.957	23
TRUE_SETS_9464	Europe	Italy	2020-10-26	282.108	22
TRUE_SETS_9465	Europe	Italy	2020-10-27	308.418	21
TRUE_SETS_9466	Europe	Italy	2020-10-28	331.583	20
TRUE_SETS_9467	Europe	Italy	2020-10-29	357.025	19
TRUE_SETS_9468	Europe	Italy	2020-10-30	385.271	18
TRUE_SETS_9469	Europe	Italy	2020-10-31	413.943	17
TRUE_SETS_9470	Europe	Italy	2020-11-01	434.371	16
TRUE_SETS_9471	Europe	Italy	2020-11-02	446.785	15
TRUE_SETS_9472	Europe	Italy	2020-11-03	461.58	14
TRUE_SETS_9473	Europe	Italy	2020-11-04	474.738	13
TRUE_SETS_9474	Europe	Italy	2020-11-05	492.896	12
TRUE_SETS_9475	Europe	Italy	2020-11-06	508.805	11
TRUE_SETS_9476	Europe	Italy	2020-11-07	527.862	10
TRUE_SETS_9477	Europe	Italy	2020-11-08	534.273	9
TRUE_SETS_9478	Europe	Italy	2020-11-09	541.41	8
TRUE_SETS_9479	Europe	Italy	2020-11-10	557.618	7
TRUE_SETS_9480	Europe	Italy	2020-11-11	563.328	6
TRUE_SETS_9481	Europe	Italy	2020-11-12	571.552	5
TRUE_SETS_9482	Europe	Italy	2020-11-13	578.888	4
TRUE_SETS_9483	Europe	Italy	2020-11-14	572.83	3
TRUE_SETS_9484	Europe	Italy	2020-11-15	576.055	2
TRUE_SETS_9485	Europe	Italy	2020-11-16	580.985	1
TRUE_SETS_9486	Europe	Italy	2021-02-21	206.75	30
TRUE_SETS_9487	Europe	Italy	2021-02-22	212.129	29
TRUE_SETS_9488	Europe	Italy	2021-02-23	219.065	28
TRUE_SETS_9489	Europe	Italy	2021-02-24	229.326	27
TRUE_SETS_9490	Europe	Italy	2021-02-25	243.8	26
TRUE_SETS_9491	Europe	Italy	2021-02-26	255.675	25
TRUE_SETS_9492	Europe	Italy	2021-02-27	265.112	24
TRUE_SETS_9493	Europe	Italy	2021-02-28	274.554	23
TRUE_SETS_9494	Europe	Italy	2021-03-01	282.811	22
TRUE_SETS_9495	Europe	Italy	2021-03-02	291.718	21
TRUE_SETS_9496	Europe	Italy	2021-03-03	302.22	20
TRUE_SETS_9497	Europe	Italy	2021-03-04	309.258	19
TRUE_SETS_9498	Europe	Italy	2021-03-05	317.593	18
TRUE_SETS_9499	Europe	Italy	2021-03-06	328.789	17
TRUE_SETS_9500	Europe	Italy	2021-03-07	336.56	16
TRUE_SETS_9501	Europe	Italy	2021-03-08	338.397	15
TRUE_SETS_9502	Europe	Italy	2021-03-09	344.696	14
TRUE_SETS_9503	Europe	Italy	2021-03-10	348.092	13
TRUE_SETS_9504	Europe	Italy	2021-03-11	354.727	12
TRUE_SETS_9505	Europe	Italy	2021-03-12	361.306	11
TRUE_SETS_9506	Europe	Italy	2021-03-13	366.981	10
TRUE_SETS_9507	Europe	Italy	2021-03-14	368.354	9
TRUE_SETS_9508	Europe	Italy	2021-03-15	371.596	8
TRUE_SETS_9509	Europe	Italy	2021-03-16	373.136	7
TRUE_SETS_9510	Europe	Italy	2021-03-17	374.946	6
TRUE_SETS_9511	Europe	Italy	2021-03-18	373.176	5
TRUE_SETS_9512	Europe	Italy	2021-03-19	370.614	4
TRUE_SETS_9513	Europe	Italy	2021-03-20	365.601	3
TRUE_SETS_9514	Europe	Italy	2021-03-21	362.622	2
TRUE_SETS_9515	Europe	Italy	2021-03-22	384.509	1
TRUE_SETS_9516	Europe	Italy	2021-07-29	81.674	30
TRUE_SETS_9517	Europe	Italy	2021-07-30	85.155	29
TRUE_SETS_9518	Europe	Italy	2021-07-31	88.399	28
TRUE_SETS_9519	Europe	Italy	2021-08-01	89.767	27
TRUE_SETS_9520	Europe	Italy	2021-08-02	89.933	26
TRUE_SETS_9521	Europe	Italy	2021-08-03	90.702	25
TRUE_SETS_9522	Europe	Italy	2021-08-04	92.824	24
TRUE_SETS_9523	Europe	Italy	2021-08-05	95.326	23
TRUE_SETS_9524	Europe	Italy	2021-08-06	95.293	22
TRUE_SETS_9525	Europe	Italy	2021-08-07	96.211	21
TRUE_SETS_9526	Europe	Italy	2021-08-08	97.188	20
TRUE_SETS_9527	Europe	Italy	2021-08-09	99.59	19
TRUE_SETS_9528	Europe	Italy	2021-08-10	101.443	18
TRUE_SETS_9529	Europe	Italy	2021-08-11	102.226	17
TRUE_SETS_9530	Europe	Italy	2021-08-12	102.328	16
TRUE_SETS_9531	Europe	Italy	2021-08-13	104.219	15
TRUE_SETS_9532	Europe	Italy	2021-08-14	104.891	14
TRUE_SETS_9533	Europe	Italy	2021-08-15	104.721	13
TRUE_SETS_9534	Europe	Italy	2021-08-16	103.464	12
TRUE_SETS_9535	Europe	Italy	2021-08-17	102.621	11
TRUE_SETS_9536	Europe	Italy	2021-08-18	103.185	10
TRUE_SETS_9537	Europe	Italy	2021-08-19	103.121	9
TRUE_SETS_9538	Europe	Italy	2021-08-20	102.7	8
TRUE_SETS_9539	Europe	Italy	2021-08-21	103.374	7
TRUE_SETS_9540	Europe	Italy	2021-08-22	103.992	6
TRUE_SETS_9541	Europe	Italy	2021-08-23	105.168	5
TRUE_SETS_9542	Europe	Italy	2021-08-24	107.085	4
TRUE_SETS_9543	Europe	Italy	2021-08-25	107.984	3
TRUE_SETS_9544	Europe	Italy	2021-08-26	107.925	2
TRUE_SETS_9545	Europe	Italy	2021-08-27	109.352	1
TRUE_SETS_9546	Europe	Italy	2021-12-16	339.35	30
TRUE_SETS_9547	Europe	Italy	2021-12-17	358.578	29
TRUE_SETS_9548	Europe	Italy	2021-12-18	375.195	28
TRUE_SETS_9549	Europe	Italy	2021-12-19	387.243	27
TRUE_SETS_9550	Europe	Italy	2021-12-20	395.528	26
TRUE_SETS_9551	Europe	Italy	2021-12-21	419.471	25
TRUE_SETS_9552	Europe	Italy	2021-12-22	450.557	24
TRUE_SETS_9553	Europe	Italy	2021-12-23	494.292	23
TRUE_SETS_9554	Europe	Italy	2021-12-24	546.295	22
TRUE_SETS_9555	Europe	Italy	2021-12-25	609.55	21
TRUE_SETS_9556	Europe	Italy	2021-12-26	610.92	20
TRUE_SETS_9557	Europe	Italy	2021-12-27	645.456	19
TRUE_SETS_9558	Europe	Italy	2021-12-28	757.903	18
TRUE_SETS_9559	Europe	Italy	2021-12-29	903.89	17
TRUE_SETS_9560	Europe	Italy	2021-12-30	1098.92	16
TRUE_SETS_9561	Europe	Italy	2021-12-31	1320.58	15
TRUE_SETS_9562	Europe	Italy	2022-01-01	1525.2	14
TRUE_SETS_9563	Europe	Italy	2022-01-02	1611	13
TRUE_SETS_9564	Europe	Italy	2022-01-03	1699.11	12
TRUE_SETS_9565	Europe	Italy	2022-01-04	1918.1	11
TRUE_SETS_9566	Europe	Italy	2022-01-05	2133.62	10
TRUE_SETS_9567	Europe	Italy	2022-01-06	2352.35	9
TRUE_SETS_9568	Europe	Italy	2022-01-07	2267.26	8
TRUE_SETS_9569	Europe	Italy	2022-01-08	2400.44	7
TRUE_SETS_9570	Europe	Italy	2022-01-09	2624.08	6
TRUE_SETS_9571	Europe	Italy	2022-01-10	2740.91	5
TRUE_SETS_9572	Europe	Italy	2022-01-11	2858.48	4
TRUE_SETS_9573	Europe	Italy	2022-01-12	2875.33	3
TRUE_SETS_9574	Europe	Italy	2022-01-13	2792.85	2
TRUE_SETS_9575	Europe	Italy	2022-01-14	3011.91	1
TRUE_SETS_9576	Europe	Kosovo	2020-07-04	54.831	30
TRUE_SETS_9577	Europe	Kosovo	2020-07-05	61.404	29
TRUE_SETS_9578	Europe	Kosovo	2020-07-06	66.614	28
TRUE_SETS_9579	Europe	Kosovo	2020-07-07	72.466	27
TRUE_SETS_9580	Europe	Kosovo	2020-07-08	80.803	26
TRUE_SETS_9581	Europe	Kosovo	2020-07-09	88.899	25
TRUE_SETS_9582	Europe	Kosovo	2020-07-10	99.641	24
TRUE_SETS_9583	Europe	Kosovo	2020-07-11	106.936	23
TRUE_SETS_9584	Europe	Kosovo	2020-07-12	108.94	22
TRUE_SETS_9585	Europe	Kosovo	2020-07-13	114.07	21
TRUE_SETS_9586	Europe	Kosovo	2020-07-14	113.429	20
TRUE_SETS_9587	Europe	Kosovo	2020-07-15	108.298	19
TRUE_SETS_9588	Europe	Kosovo	2020-07-16	101.725	18
TRUE_SETS_9589	Europe	Kosovo	2020-07-17	93.388	17
TRUE_SETS_9590	Europe	Kosovo	2020-07-18	88.579	16
TRUE_SETS_9591	Europe	Kosovo	2020-07-19	81.765	15
TRUE_SETS_9592	Europe	Kosovo	2020-07-20	75.833	14
TRUE_SETS_9593	Europe	Kosovo	2020-07-21	74.31	13
TRUE_SETS_9594	Europe	Kosovo	2020-07-22	84.089	12
TRUE_SETS_9595	Europe	Kosovo	2020-07-23	88.017	11
TRUE_SETS_9596	Europe	Kosovo	2020-07-24	96.835	10
TRUE_SETS_9597	Europe	Kosovo	2020-07-25	104.21	9
TRUE_SETS_9598	Europe	Kosovo	2020-07-26	112.387	8
TRUE_SETS_9599	Europe	Kosovo	2020-07-27	123.128	7
TRUE_SETS_9600	Europe	Kosovo	2020-07-28	128.82	6
TRUE_SETS_9601	Europe	Kosovo	2020-07-29	125.052	5
TRUE_SETS_9602	Europe	Kosovo	2020-07-30	131.224	4
TRUE_SETS_9603	Europe	Kosovo	2020-07-31	132.267	3
TRUE_SETS_9604	Europe	Kosovo	2020-08-01	131.224	2
TRUE_SETS_9605	Europe	Kosovo	2020-08-02	133.229	1
TRUE_SETS_9606	Europe	Kosovo	2020-10-17	50.021	30
TRUE_SETS_9607	Europe	Kosovo	2020-10-18	57.075	29
TRUE_SETS_9608	Europe	Kosovo	2020-10-19	61.083	28
TRUE_SETS_9609	Europe	Kosovo	2020-10-20	63.648	27
TRUE_SETS_9610	Europe	Kosovo	2020-10-21	67.175	26
TRUE_SETS_9611	Europe	Kosovo	2020-10-22	73.749	25
TRUE_SETS_9612	Europe	Kosovo	2020-10-23	78.959	24
TRUE_SETS_9613	Europe	Kosovo	2020-10-24	80.402	23
TRUE_SETS_9614	Europe	Kosovo	2020-10-25	84.33	22
TRUE_SETS_9615	Europe	Kosovo	2020-10-26	74.871	21
TRUE_SETS_9616	Europe	Kosovo	2020-10-27	64.45	20
TRUE_SETS_9617	Europe	Kosovo	2020-10-28	109.26	19
TRUE_SETS_9618	Europe	Kosovo	2020-10-29	96.515	18
TRUE_SETS_9619	Europe	Kosovo	2020-10-30	139.241	17
TRUE_SETS_9620	Europe	Kosovo	2020-10-31	125.934	16
TRUE_SETS_9621	Europe	Kosovo	2020-11-01	111.024	15
TRUE_SETS_9622	Europe	Kosovo	2020-11-02	179.241	14
TRUE_SETS_9623	Europe	Kosovo	2020-11-03	244.974	13
TRUE_SETS_9624	Europe	Kosovo	2020-11-04	233.992	12
TRUE_SETS_9625	Europe	Kosovo	2020-11-05	286.978	11
TRUE_SETS_9626	Europe	Kosovo	2020-11-06	289.063	10
TRUE_SETS_9627	Europe	Kosovo	2020-11-07	289.063	9
TRUE_SETS_9628	Europe	Kosovo	2020-11-08	289.063	8
TRUE_SETS_9629	Europe	Kosovo	2020-11-09	369.785	7
TRUE_SETS_9630	Europe	Kosovo	2020-11-10	351.829	6
TRUE_SETS_9631	Europe	Kosovo	2020-11-11	366.819	5
TRUE_SETS_9632	Europe	Kosovo	2020-11-12	375.316	4
TRUE_SETS_9633	Europe	Kosovo	2020-11-13	394.154	3
TRUE_SETS_9634	Europe	Kosovo	2020-11-14	394.154	2
TRUE_SETS_9635	Europe	Kosovo	2020-11-15	495.639	1
TRUE_SETS_9636	Europe	Kosovo	2021-03-01	157.998	30
TRUE_SETS_9637	Europe	Kosovo	2021-03-02	284.173	29
TRUE_SETS_9638	Europe	Kosovo	2021-03-03	263.251	28
TRUE_SETS_9639	Europe	Kosovo	2021-03-04	228.22	27
TRUE_SETS_9640	Europe	Kosovo	2021-03-05	239.924	26
TRUE_SETS_9641	Europe	Kosovo	2021-03-06	332.59	25
TRUE_SETS_9642	Europe	Kosovo	2021-03-07	332.59	24
TRUE_SETS_9643	Europe	Kosovo	2021-03-08	423.574	23
TRUE_SETS_9644	Europe	Kosovo	2021-03-09	276.557	22
TRUE_SETS_9645	Europe	Kosovo	2021-03-10	309.023	21
TRUE_SETS_9646	Europe	Kosovo	2021-03-11	309.023	20
TRUE_SETS_9647	Europe	Kosovo	2021-03-12	370.827	19
TRUE_SETS_9648	Europe	Kosovo	2021-03-13	278.161	18
TRUE_SETS_9649	Europe	Kosovo	2021-03-14	278.161	17
TRUE_SETS_9650	Europe	Kosovo	2021-03-15	324.815	16
TRUE_SETS_9651	Europe	Kosovo	2021-03-16	369.144	15
TRUE_SETS_9652	Europe	Kosovo	2021-03-17	291.147	14
TRUE_SETS_9653	Europe	Kosovo	2021-03-18	291.147	13
TRUE_SETS_9654	Europe	Kosovo	2021-03-19	338.683	12
TRUE_SETS_9655	Europe	Kosovo	2021-03-20	338.683	11
TRUE_SETS_9656	Europe	Kosovo	2021-03-21	338.683	10
TRUE_SETS_9657	Europe	Kosovo	2021-03-22	201.045	9
TRUE_SETS_9658	Europe	Kosovo	2021-03-23	156.716	8
TRUE_SETS_9659	Europe	Kosovo	2021-03-24	467.502	7
TRUE_SETS_9660	Europe	Kosovo	2021-03-25	467.502	6
TRUE_SETS_9661	Europe	Kosovo	2021-03-26	310.786	5
TRUE_SETS_9662	Europe	Kosovo	2021-03-27	310.786	4
TRUE_SETS_9663	Europe	Kosovo	2021-03-28	310.786	3
TRUE_SETS_9664	Europe	Kosovo	2021-03-29	652.034	2
TRUE_SETS_9665	Europe	Kosovo	2021-03-30	712.316	1
TRUE_SETS_9666	Europe	Kosovo	2021-07-27	12.185	30
TRUE_SETS_9667	Europe	Kosovo	2021-07-28	16.433	29
TRUE_SETS_9668	Europe	Kosovo	2021-07-29	19.96	28
TRUE_SETS_9669	Europe	Kosovo	2021-07-30	24.048	27
TRUE_SETS_9670	Europe	Kosovo	2021-07-31	29.9	26
TRUE_SETS_9671	Europe	Kosovo	2021-08-01	35.912	25
TRUE_SETS_9672	Europe	Kosovo	2021-08-02	38.638	24
TRUE_SETS_9673	Europe	Kosovo	2021-08-03	44.089	23
TRUE_SETS_9674	Europe	Kosovo	2021-08-04	57.155	22
TRUE_SETS_9675	Europe	Kosovo	2021-08-05	67.015	21
TRUE_SETS_9676	Europe	Kosovo	2021-08-06	83.128	20
TRUE_SETS_9677	Europe	Kosovo	2021-08-07	103.97	19
TRUE_SETS_9678	Europe	Kosovo	2021-08-08	117.517	18
TRUE_SETS_9679	Europe	Kosovo	2021-08-09	134.752	17
TRUE_SETS_9680	Europe	Kosovo	2021-08-10	170.985	16
TRUE_SETS_9681	Europe	Kosovo	2021-08-11	224.452	15
TRUE_SETS_9682	Europe	Kosovo	2021-08-12	289.704	14
TRUE_SETS_9683	Europe	Kosovo	2021-08-13	358.402	13
TRUE_SETS_9684	Europe	Kosovo	2021-08-14	440.007	12
TRUE_SETS_9685	Europe	Kosovo	2021-08-15	506.3	11
TRUE_SETS_9686	Europe	Kosovo	2021-08-16	544.538	10
TRUE_SETS_9687	Europe	Kosovo	2021-08-17	640.972	9
TRUE_SETS_9688	Europe	Kosovo	2021-08-18	738.929	8
TRUE_SETS_9689	Europe	Kosovo	2021-08-19	837.288	7
TRUE_SETS_9690	Europe	Kosovo	2021-08-20	927.229	6
TRUE_SETS_9691	Europe	Kosovo	2021-08-21	1000.1	5
TRUE_SETS_9692	Europe	Kosovo	2021-08-22	1047.07	4
TRUE_SETS_9693	Europe	Kosovo	2021-08-23	1073.28	3
TRUE_SETS_9694	Europe	Kosovo	2021-08-24	1084.18	2
TRUE_SETS_9695	Europe	Kosovo	2021-08-25	1118.73	1
TRUE_SETS_9696	Europe	Kosovo	2021-12-31	13.868	30
TRUE_SETS_9697	Europe	Kosovo	2022-01-01	16.353	29
TRUE_SETS_9698	Europe	Kosovo	2022-01-02	17.716	28
TRUE_SETS_9699	Europe	Kosovo	2022-01-03	20.441	27
TRUE_SETS_9700	Europe	Kosovo	2022-01-04	28.057	26
TRUE_SETS_9701	Europe	Kosovo	2022-01-05	33.989	25
TRUE_SETS_9702	Europe	Kosovo	2022-01-06	41.925	24
TRUE_SETS_9703	Europe	Kosovo	2022-01-07	50.101	23
TRUE_SETS_9704	Europe	Kosovo	2022-01-08	67.496	22
TRUE_SETS_9705	Europe	Kosovo	2022-01-09	89.54	21
TRUE_SETS_9706	Europe	Kosovo	2022-01-10	105.412	20
TRUE_SETS_9707	Europe	Kosovo	2022-01-11	125.293	19
TRUE_SETS_9708	Europe	Kosovo	2022-01-12	150.704	18
TRUE_SETS_9709	Europe	Kosovo	2022-01-13	172.748	17
TRUE_SETS_9710	Europe	Kosovo	2022-01-14	208.099	16
TRUE_SETS_9711	Europe	Kosovo	2022-01-15	239.683	15
TRUE_SETS_9712	Europe	Kosovo	2022-01-16	277.119	14
TRUE_SETS_9713	Europe	Kosovo	2022-01-17	316.558	13
TRUE_SETS_9714	Europe	Kosovo	2022-01-18	345.737	12
TRUE_SETS_9715	Europe	Kosovo	2022-01-19	476.08	11
TRUE_SETS_9716	Europe	Kosovo	2022-01-20	658.928	10
TRUE_SETS_9717	Europe	Kosovo	2022-01-21	847.949	9
TRUE_SETS_9718	Europe	Kosovo	2022-01-22	1052.2	8
TRUE_SETS_9719	Europe	Kosovo	2022-01-23	1227.43	7
TRUE_SETS_9720	Europe	Kosovo	2022-01-24	1348.88	6
TRUE_SETS_9721	Europe	Kosovo	2022-01-25	1508.16	5
TRUE_SETS_9722	Europe	Kosovo	2022-01-26	1696.3	4
TRUE_SETS_9723	Europe	Kosovo	2022-01-27	1793.21	3
TRUE_SETS_9724	Europe	Kosovo	2022-01-28	1847.24	2
TRUE_SETS_9725	Europe	Kosovo	2022-01-29	1881.07	1
TRUE_SETS_9726	Europe	Latvia	2020-12-12	325.897	30
TRUE_SETS_9727	Europe	Latvia	2020-12-13	333.779	29
TRUE_SETS_9728	Europe	Latvia	2020-12-14	334.008	28
TRUE_SETS_9729	Europe	Latvia	2020-12-15	334.238	27
TRUE_SETS_9730	Europe	Latvia	2020-12-16	358.035	26
TRUE_SETS_9731	Europe	Latvia	2020-12-17	369.513	25
TRUE_SETS_9732	Europe	Latvia	2020-12-18	385.736	24
TRUE_SETS_9733	Europe	Latvia	2020-12-19	401.805	23
TRUE_SETS_9734	Europe	Latvia	2020-12-20	402.876	22
TRUE_SETS_9735	Europe	Latvia	2020-12-21	417.032	21
TRUE_SETS_9736	Europe	Latvia	2020-12-22	448.941	20
TRUE_SETS_9737	Europe	Latvia	2020-12-23	458.276	19
TRUE_SETS_9738	Europe	Latvia	2020-12-24	475.876	18
TRUE_SETS_9739	Europe	Latvia	2020-12-25	458.582	17
TRUE_SETS_9740	Europe	Latvia	2020-12-26	422.542	16
TRUE_SETS_9741	Europe	Latvia	2020-12-27	412.441	15
TRUE_SETS_9742	Europe	Latvia	2020-12-28	421.088	14
TRUE_SETS_9743	Europe	Latvia	2020-12-29	408.385	13
TRUE_SETS_9744	Europe	Latvia	2020-12-30	425.373	12
TRUE_SETS_9745	Europe	Latvia	2020-12-31	470.596	11
TRUE_SETS_9746	Europe	Latvia	2021-01-01	474.039	10
TRUE_SETS_9747	Europe	Latvia	2021-01-02	467.535	9
TRUE_SETS_9748	Europe	Latvia	2021-01-03	471.897	8
TRUE_SETS_9749	Europe	Latvia	2021-01-04	480.543	7
TRUE_SETS_9750	Europe	Latvia	2021-01-05	479.472	6
TRUE_SETS_9751	Europe	Latvia	2021-01-06	468.912	5
TRUE_SETS_9752	Europe	Latvia	2021-01-07	431.647	4
TRUE_SETS_9753	Europe	Latvia	2021-01-08	471.897	3
TRUE_SETS_9754	Europe	Latvia	2021-01-09	537.398	2
TRUE_SETS_9755	Europe	Latvia	2021-01-10	541.07	1
TRUE_SETS_9756	Europe	Latvia	2021-09-28	354.822	30
TRUE_SETS_9757	Europe	Latvia	2021-09-29	395.301	29
TRUE_SETS_9758	Europe	Latvia	2021-09-30	428.357	28
TRUE_SETS_9759	Europe	Latvia	2021-10-01	460.266	27
TRUE_SETS_9760	Europe	Latvia	2021-10-02	488.884	26
TRUE_SETS_9761	Europe	Latvia	2021-10-03	524.542	25
TRUE_SETS_9762	Europe	Latvia	2021-10-04	539.004	24
TRUE_SETS_9763	Europe	Latvia	2021-10-05	554.767	23
TRUE_SETS_9764	Europe	Latvia	2021-10-06	590.579	22
TRUE_SETS_9765	Europe	Latvia	2021-10-07	632.205	21
TRUE_SETS_9766	Europe	Latvia	2021-10-08	675.669	20
TRUE_SETS_9767	Europe	Latvia	2021-10-09	712.321	19
TRUE_SETS_9768	Europe	Latvia	2021-10-10	737.267	18
TRUE_SETS_9769	Europe	Latvia	2021-10-11	777.287	17
TRUE_SETS_9770	Europe	Latvia	2021-10-12	805.293	16
TRUE_SETS_9771	Europe	Latvia	2021-10-13	848.526	15
TRUE_SETS_9772	Europe	Latvia	2021-10-14	898.723	14
TRUE_SETS_9773	Europe	Latvia	2021-10-15	932.928	13
TRUE_SETS_9774	Europe	Latvia	2021-10-16	1019.39	12
TRUE_SETS_9775	Europe	Latvia	2021-10-17	1097.14	11
TRUE_SETS_9776	Europe	Latvia	2021-10-18	1116.5	10
TRUE_SETS_9777	Europe	Latvia	2021-10-19	1153	9
TRUE_SETS_9778	Europe	Latvia	2021-10-20	1180.78	8
TRUE_SETS_9779	Europe	Latvia	2021-10-21	1221.1	7
TRUE_SETS_9780	Europe	Latvia	2021-10-22	1296.93	6
TRUE_SETS_9781	Europe	Latvia	2021-10-23	1307.11	5
TRUE_SETS_9782	Europe	Latvia	2021-10-24	1297.7	4
TRUE_SETS_9783	Europe	Latvia	2021-10-25	1269.54	3
TRUE_SETS_9784	Europe	Latvia	2021-10-26	1289.74	2
TRUE_SETS_9785	Europe	Latvia	2021-10-27	1336.19	1
TRUE_SETS_9786	Europe	Liechtenstein	2020-10-12	78.423	30
TRUE_SETS_9787	Europe	Liechtenstein	2020-10-13	119.502	29
TRUE_SETS_9788	Europe	Liechtenstein	2020-10-14	164.315	28
TRUE_SETS_9789	Europe	Liechtenstein	2020-10-15	182.987	27
TRUE_SETS_9790	Europe	Liechtenstein	2020-10-16	235.27	26
TRUE_SETS_9791	Europe	Liechtenstein	2020-10-17	280.083	25
TRUE_SETS_9792	Europe	Liechtenstein	2020-10-18	283.817	24
TRUE_SETS_9793	Europe	Liechtenstein	2020-10-19	291.286	23
TRUE_SETS_9794	Europe	Liechtenstein	2020-10-20	351.037	22
TRUE_SETS_9795	Europe	Liechtenstein	2020-10-21	418.257	21
TRUE_SETS_9796	Europe	Liechtenstein	2020-10-22	526.556	20
TRUE_SETS_9797	Europe	Liechtenstein	2020-10-23	560.166	19
TRUE_SETS_9798	Europe	Liechtenstein	2020-10-24	578.838	18
TRUE_SETS_9799	Europe	Liechtenstein	2020-10-25	694.605	17
TRUE_SETS_9800	Europe	Liechtenstein	2020-10-26	773.028	16
TRUE_SETS_9801	Europe	Liechtenstein	2020-10-27	758.091	15
TRUE_SETS_9802	Europe	Liechtenstein	2020-10-28	728.215	14
TRUE_SETS_9803	Europe	Liechtenstein	2020-10-29	724.481	13
TRUE_SETS_9804	Europe	Liechtenstein	2020-10-30	728.215	12
TRUE_SETS_9805	Europe	Liechtenstein	2020-10-31	750.622	11
TRUE_SETS_9806	Europe	Liechtenstein	2020-11-01	705.809	10
TRUE_SETS_9807	Europe	Liechtenstein	2020-11-02	702.074	9
TRUE_SETS_9808	Europe	Liechtenstein	2020-11-03	773.028	8
TRUE_SETS_9809	Europe	Liechtenstein	2020-11-04	817.842	7
TRUE_SETS_9810	Europe	Liechtenstein	2020-11-05	829.045	6
TRUE_SETS_9811	Europe	Liechtenstein	2020-11-06	873.858	5
TRUE_SETS_9812	Europe	Liechtenstein	2020-11-07	847.717	4
TRUE_SETS_9813	Europe	Liechtenstein	2020-11-08	810.373	3
TRUE_SETS_9814	Europe	Liechtenstein	2020-11-09	810.373	2
TRUE_SETS_9815	Europe	Liechtenstein	2020-11-10	825.311	1
TRUE_SETS_9816	Europe	Liechtenstein	2020-11-25	556.431	30
TRUE_SETS_9817	Europe	Liechtenstein	2020-11-26	597.51	29
TRUE_SETS_9818	Europe	Liechtenstein	2020-11-27	590.041	28
TRUE_SETS_9819	Europe	Liechtenstein	2020-11-28	552.697	27
TRUE_SETS_9820	Europe	Liechtenstein	2020-11-29	560.166	26
TRUE_SETS_9821	Europe	Liechtenstein	2020-11-30	485.477	25
TRUE_SETS_9822	Europe	Liechtenstein	2020-12-01	504.149	24
TRUE_SETS_9823	Europe	Liechtenstein	2020-12-02	511.618	23
TRUE_SETS_9824	Europe	Liechtenstein	2020-12-03	455.601	22
TRUE_SETS_9825	Europe	Liechtenstein	2020-12-04	455.601	21
TRUE_SETS_9826	Europe	Liechtenstein	2020-12-05	496.68	20
TRUE_SETS_9827	Europe	Liechtenstein	2020-12-06	485.477	19
TRUE_SETS_9828	Europe	Liechtenstein	2020-12-07	459.336	18
TRUE_SETS_9829	Europe	Liechtenstein	2020-12-08	421.991	17
TRUE_SETS_9830	Europe	Liechtenstein	2020-12-09	392.116	16
TRUE_SETS_9831	Europe	Liechtenstein	2020-12-10	414.522	15
TRUE_SETS_9832	Europe	Liechtenstein	2020-12-11	436.929	14
TRUE_SETS_9833	Europe	Liechtenstein	2020-12-12	485.477	13
TRUE_SETS_9834	Europe	Liechtenstein	2020-12-13	537.759	12
TRUE_SETS_9835	Europe	Liechtenstein	2020-12-14	638.589	11
TRUE_SETS_9836	Europe	Liechtenstein	2020-12-15	672.199	10
TRUE_SETS_9837	Europe	Liechtenstein	2020-12-16	761.825	9
TRUE_SETS_9838	Europe	Liechtenstein	2020-12-17	814.107	8
TRUE_SETS_9839	Europe	Liechtenstein	2020-12-18	862.655	7
TRUE_SETS_9840	Europe	Liechtenstein	2020-12-19	929.875	6
TRUE_SETS_9841	Europe	Liechtenstein	2020-12-20	948.547	5
TRUE_SETS_9842	Europe	Liechtenstein	2020-12-21	907.468	4
TRUE_SETS_9843	Europe	Liechtenstein	2020-12-22	944.812	3
TRUE_SETS_9844	Europe	Liechtenstein	2020-12-23	1015.77	2
TRUE_SETS_9845	Europe	Liechtenstein	2020-12-24	1071.78	1
TRUE_SETS_9846	Europe	Liechtenstein	2021-03-23	78.423	30
TRUE_SETS_9847	Europe	Liechtenstein	2021-03-24	89.626	29
TRUE_SETS_9848	Europe	Liechtenstein	2021-03-25	89.626	28
TRUE_SETS_9849	Europe	Liechtenstein	2021-03-26	93.361	27
TRUE_SETS_9850	Europe	Liechtenstein	2021-03-27	89.626	26
TRUE_SETS_9851	Europe	Liechtenstein	2021-03-28	104.564	25
TRUE_SETS_9852	Europe	Liechtenstein	2021-03-29	119.502	24
TRUE_SETS_9853	Europe	Liechtenstein	2021-03-30	130.705	23
TRUE_SETS_9854	Europe	Liechtenstein	2021-03-31	123.236	22
TRUE_SETS_9855	Europe	Liechtenstein	2021-04-01	123.236	21
TRUE_SETS_9856	Europe	Liechtenstein	2021-04-02	119.502	20
TRUE_SETS_9857	Europe	Liechtenstein	2021-04-03	134.44	19
TRUE_SETS_9858	Europe	Liechtenstein	2021-04-04	138.174	18
TRUE_SETS_9859	Europe	Liechtenstein	2021-04-05	134.44	17
TRUE_SETS_9860	Europe	Liechtenstein	2021-04-06	130.705	16
TRUE_SETS_9861	Europe	Liechtenstein	2021-04-07	130.705	15
TRUE_SETS_9862	Europe	Liechtenstein	2021-04-08	175.519	14
TRUE_SETS_9863	Europe	Liechtenstein	2021-04-09	224.066	13
TRUE_SETS_9864	Europe	Liechtenstein	2021-04-10	235.27	12
TRUE_SETS_9865	Europe	Liechtenstein	2021-04-11	227.801	11
TRUE_SETS_9866	Europe	Liechtenstein	2021-04-12	235.27	10
TRUE_SETS_9867	Europe	Liechtenstein	2021-04-13	250.207	9
TRUE_SETS_9868	Europe	Liechtenstein	2021-04-14	268.879	8
TRUE_SETS_9869	Europe	Liechtenstein	2021-04-15	257.676	7
TRUE_SETS_9870	Europe	Liechtenstein	2021-04-16	250.207	6
TRUE_SETS_9871	Europe	Liechtenstein	2021-04-17	253.942	5
TRUE_SETS_9872	Europe	Liechtenstein	2021-04-18	268.879	4
TRUE_SETS_9873	Europe	Liechtenstein	2021-04-19	268.879	3
TRUE_SETS_9874	Europe	Liechtenstein	2021-04-20	276.348	2
TRUE_SETS_9875	Europe	Liechtenstein	2021-04-21	283.817	1
TRUE_SETS_9876	Europe	Liechtenstein	2021-07-22	59.751	30
TRUE_SETS_9877	Europe	Liechtenstein	2021-07-23	52.282	29
TRUE_SETS_9878	Europe	Liechtenstein	2021-07-24	56.017	28
TRUE_SETS_9879	Europe	Liechtenstein	2021-07-25	56.017	27
TRUE_SETS_9880	Europe	Liechtenstein	2021-07-26	56.017	26
TRUE_SETS_9881	Europe	Liechtenstein	2021-07-27	56.017	25
TRUE_SETS_9882	Europe	Liechtenstein	2021-07-28	52.282	24
TRUE_SETS_9883	Europe	Liechtenstein	2021-07-29	56.017	23
TRUE_SETS_9884	Europe	Liechtenstein	2021-07-30	44.813	22
TRUE_SETS_9885	Europe	Liechtenstein	2021-07-31	41.079	21
TRUE_SETS_9886	Europe	Liechtenstein	2021-08-01	48.548	20
TRUE_SETS_9887	Europe	Liechtenstein	2021-08-02	41.079	19
TRUE_SETS_9888	Europe	Liechtenstein	2021-08-03	41.079	18
TRUE_SETS_9889	Europe	Liechtenstein	2021-08-04	37.344	17
TRUE_SETS_9890	Europe	Liechtenstein	2021-08-05	37.344	16
TRUE_SETS_9891	Europe	Liechtenstein	2021-08-06	59.751	15
TRUE_SETS_9892	Europe	Liechtenstein	2021-08-07	59.751	14
TRUE_SETS_9893	Europe	Liechtenstein	2021-08-08	56.017	13
TRUE_SETS_9894	Europe	Liechtenstein	2021-08-09	67.22	12
TRUE_SETS_9895	Europe	Liechtenstein	2021-08-10	104.564	11
TRUE_SETS_9896	Europe	Liechtenstein	2021-08-11	138.174	10
TRUE_SETS_9897	Europe	Liechtenstein	2021-08-12	175.519	9
TRUE_SETS_9898	Europe	Liechtenstein	2021-08-13	182.987	8
TRUE_SETS_9899	Europe	Liechtenstein	2021-08-14	220.332	7
TRUE_SETS_9900	Europe	Liechtenstein	2021-08-15	235.27	6
TRUE_SETS_9901	Europe	Liechtenstein	2021-08-16	268.879	5
TRUE_SETS_9902	Europe	Liechtenstein	2021-08-17	268.879	4
TRUE_SETS_9903	Europe	Liechtenstein	2021-08-18	283.817	3
TRUE_SETS_9904	Europe	Liechtenstein	2021-08-19	276.348	2
TRUE_SETS_9905	Europe	Liechtenstein	2021-08-20	291.286	1
TRUE_SETS_9906	Europe	Lithuania	2020-11-25	683.678	30
TRUE_SETS_9907	Europe	Lithuania	2020-11-26	706.515	29
TRUE_SETS_9908	Europe	Lithuania	2020-11-27	709.755	28
TRUE_SETS_9909	Europe	Lithuania	2020-11-28	717.615	27
TRUE_SETS_9910	Europe	Lithuania	2020-11-29	699.345	26
TRUE_SETS_9911	Europe	Lithuania	2020-11-30	696.478	25
TRUE_SETS_9912	Europe	Lithuania	2020-12-01	698.018	24
TRUE_SETS_9913	Europe	Lithuania	2020-12-02	688.564	23
TRUE_SETS_9914	Europe	Lithuania	2020-12-03	707.737	22
TRUE_SETS_9915	Europe	Lithuania	2020-12-04	717.774	21
TRUE_SETS_9916	Europe	Lithuania	2020-12-05	756.916	20
TRUE_SETS_9917	Europe	Lithuania	2020-12-06	770.3	19
TRUE_SETS_9918	Europe	Lithuania	2020-12-07	783.896	18
TRUE_SETS_9919	Europe	Lithuania	2020-12-08	794.783	17
TRUE_SETS_9920	Europe	Lithuania	2020-12-09	849.433	16
TRUE_SETS_9921	Europe	Lithuania	2020-12-10	896.382	15
TRUE_SETS_9922	Europe	Lithuania	2020-12-11	927.61	14
TRUE_SETS_9923	Europe	Lithuania	2020-12-12	953.262	13
TRUE_SETS_9924	Europe	Lithuania	2020-12-13	986.508	12
TRUE_SETS_9925	Europe	Lithuania	2020-12-14	1014.76	11
TRUE_SETS_9926	Europe	Lithuania	2020-12-15	1020.66	10
TRUE_SETS_9927	Europe	Lithuania	2020-12-16	1038.71	9
TRUE_SETS_9928	Europe	Lithuania	2020-12-17	1032.39	8
TRUE_SETS_9929	Europe	Lithuania	2020-12-18	1039.83	7
TRUE_SETS_9930	Europe	Lithuania	2020-12-19	1039.72	6
TRUE_SETS_9931	Europe	Lithuania	2020-12-20	1043.97	5
TRUE_SETS_9932	Europe	Lithuania	2020-12-21	1055.23	4
TRUE_SETS_9933	Europe	Lithuania	2020-12-22	1083.01	3
TRUE_SETS_9934	Europe	Lithuania	2020-12-23	1100.27	2
TRUE_SETS_9935	Europe	Lithuania	2020-12-24	1139.62	1
TRUE_SETS_9936	Europe	Lithuania	2021-10-03	627.223	30
TRUE_SETS_9937	Europe	Lithuania	2021-10-04	630.834	29
TRUE_SETS_9938	Europe	Lithuania	2021-10-05	647.086	28
TRUE_SETS_9939	Europe	Lithuania	2021-10-06	688.193	27
TRUE_SETS_9940	Europe	Lithuania	2021-10-07	712.304	26
TRUE_SETS_9941	Europe	Lithuania	2021-10-08	735.991	25
TRUE_SETS_9942	Europe	Lithuania	2021-10-09	755.642	24
TRUE_SETS_9943	Europe	Lithuania	2021-10-10	771.309	23
TRUE_SETS_9944	Europe	Lithuania	2021-10-11	783.736	22
TRUE_SETS_9945	Europe	Lithuania	2021-10-12	795.633	21
TRUE_SETS_9946	Europe	Lithuania	2021-10-13	795.261	20
TRUE_SETS_9947	Europe	Lithuania	2021-10-14	832.119	19
TRUE_SETS_9948	Europe	Lithuania	2021-10-15	854.106	18
TRUE_SETS_9949	Europe	Lithuania	2021-10-16	873.757	17
TRUE_SETS_9950	Europe	Lithuania	2021-10-17	887.034	16
TRUE_SETS_9951	Europe	Lithuania	2021-10-18	893.832	15
TRUE_SETS_9952	Europe	Lithuania	2021-10-19	930.69	14
TRUE_SETS_9953	Europe	Lithuania	2021-10-20	971.266	13
TRUE_SETS_9954	Europe	Lithuania	2021-10-21	991.819	12
TRUE_SETS_9955	Europe	Lithuania	2021-10-22	999.733	11
TRUE_SETS_9956	Europe	Lithuania	2021-10-23	1017.52	10
TRUE_SETS_9957	Europe	Lithuania	2021-10-24	1037.97	9
TRUE_SETS_9958	Europe	Lithuania	2021-10-25	1057.52	8
TRUE_SETS_9959	Europe	Lithuania	2021-10-26	1053.69	7
TRUE_SETS_9960	Europe	Lithuania	2021-10-27	1059.96	6
TRUE_SETS_9961	Europe	Lithuania	2021-10-28	1067.18	5
TRUE_SETS_9962	Europe	Lithuania	2021-10-29	1093.9	4
TRUE_SETS_9963	Europe	Lithuania	2021-10-30	1086.35	3
TRUE_SETS_9964	Europe	Lithuania	2021-10-31	1090.34	2
TRUE_SETS_9965	Europe	Lithuania	2021-11-01	1091.35	1
TRUE_SETS_9966	Europe	Luxembourg	2020-06-23	13.052	30
TRUE_SETS_9967	Europe	Luxembourg	2020-06-24	12.377	29
TRUE_SETS_9968	Europe	Luxembourg	2020-06-25	13.502	28
TRUE_SETS_9969	Europe	Luxembourg	2020-06-26	16.653	27
TRUE_SETS_9970	Europe	Luxembourg	2020-06-27	25.204	26
TRUE_SETS_9971	Europe	Luxembourg	2020-06-28	27.455	25
TRUE_SETS_9972	Europe	Luxembourg	2020-06-29	30.38	24
TRUE_SETS_9973	Europe	Luxembourg	2020-06-30	37.356	23
TRUE_SETS_9974	Europe	Luxembourg	2020-07-01	46.133	22
TRUE_SETS_9975	Europe	Luxembourg	2020-07-02	54.909	21
TRUE_SETS_9976	Europe	Luxembourg	2020-07-03	61.66	20
TRUE_SETS_9977	Europe	Luxembourg	2020-07-04	58.285	19
TRUE_SETS_9978	Europe	Luxembourg	2020-07-05	63.011	18
TRUE_SETS_9979	Europe	Luxembourg	2020-07-06	64.361	17
TRUE_SETS_9980	Europe	Luxembourg	2020-07-07	68.411	16
TRUE_SETS_9981	Europe	Luxembourg	2020-07-08	68.637	15
TRUE_SETS_9982	Europe	Luxembourg	2020-07-09	72.912	14
TRUE_SETS_9983	Europe	Luxembourg	2020-07-10	74.262	13
TRUE_SETS_9984	Europe	Luxembourg	2020-07-11	82.364	12
TRUE_SETS_9985	Europe	Luxembourg	2020-07-12	90.69	11
TRUE_SETS_9986	Europe	Luxembourg	2020-07-13	93.166	10
TRUE_SETS_9987	Europe	Luxembourg	2020-07-14	101.942	9
TRUE_SETS_9988	Europe	Luxembourg	2020-07-15	106.218	8
TRUE_SETS_9989	Europe	Luxembourg	2020-07-16	127.371	7
TRUE_SETS_9990	Europe	Luxembourg	2020-07-17	142.224	6
TRUE_SETS_9991	Europe	Luxembourg	2020-07-18	144.249	5
TRUE_SETS_9992	Europe	Luxembourg	2020-07-19	153.026	4
TRUE_SETS_9993	Europe	Luxembourg	2020-07-20	153.701	3
TRUE_SETS_9994	Europe	Luxembourg	2020-07-21	150.55	2
TRUE_SETS_9995	Europe	Luxembourg	2020-07-22	164.728	1
TRUE_SETS_9996	Europe	Luxembourg	2020-08-17	56.935	30
TRUE_SETS_9997	Europe	Luxembourg	2020-08-18	57.835	29
TRUE_SETS_9998	Europe	Luxembourg	2020-08-19	59.86	28
TRUE_SETS_9999	Europe	Luxembourg	2020-08-20	60.535	27
TRUE_SETS_10000	Europe	Luxembourg	2020-08-21	67.286	26
TRUE_SETS_10001	Europe	Luxembourg	2020-08-22	72.687	25
TRUE_SETS_10002	Europe	Luxembourg	2020-08-23	71.337	24
TRUE_SETS_10003	Europe	Luxembourg	2020-08-24	73.137	23
TRUE_SETS_10004	Europe	Luxembourg	2020-08-25	76.288	22
TRUE_SETS_10005	Europe	Luxembourg	2020-08-26	81.464	21
TRUE_SETS_10006	Europe	Luxembourg	2020-08-27	65.486	20
TRUE_SETS_10007	Europe	Luxembourg	2020-09-04	61.66	19
TRUE_SETS_10008	Europe	Luxembourg	2020-09-05	60.985	18
TRUE_SETS_10009	Europe	Luxembourg	2020-09-06	73.137	17
TRUE_SETS_10010	Europe	Luxembourg	2020-09-07	75.388	16
TRUE_SETS_10011	Europe	Luxembourg	2020-09-08	78.538	15
TRUE_SETS_10012	Europe	Luxembourg	2020-09-09	62.561	14
TRUE_SETS_10013	Europe	Luxembourg	2020-09-10	62.335	13
TRUE_SETS_10014	Europe	Luxembourg	2020-09-11	52.659	12
TRUE_SETS_10015	Europe	Luxembourg	2020-09-12	59.185	11
TRUE_SETS_10016	Europe	Luxembourg	2020-09-13	47.033	10
TRUE_SETS_10017	Europe	Luxembourg	2020-09-14	63.911	9
TRUE_SETS_10018	Europe	Luxembourg	2020-09-15	69.762	8
TRUE_SETS_10019	Europe	Luxembourg	2020-09-16	83.489	7
TRUE_SETS_10020	Europe	Luxembourg	2020-09-17	101.942	6
TRUE_SETS_10021	Europe	Luxembourg	2020-09-18	141.774	5
TRUE_SETS_10022	Europe	Luxembourg	2020-09-19	125.796	4
TRUE_SETS_10023	Europe	Luxembourg	2020-09-20	125.796	3
TRUE_SETS_10024	Europe	Luxembourg	2020-09-21	151.225	2
TRUE_SETS_10025	Europe	Luxembourg	2020-09-22	164.728	1
TRUE_SETS_10026	Europe	Luxembourg	2020-10-07	137.273	30
TRUE_SETS_10027	Europe	Luxembourg	2020-10-08	140.424	29
TRUE_SETS_10028	Europe	Luxembourg	2020-10-09	146.5	28
TRUE_SETS_10029	Europe	Luxembourg	2020-10-10	181.155	27
TRUE_SETS_10030	Europe	Luxembourg	2020-10-11	227.963	26
TRUE_SETS_10031	Europe	Luxembourg	2020-10-12	181.38	25
TRUE_SETS_10032	Europe	Luxembourg	2020-10-13	193.758	24
TRUE_SETS_10033	Europe	Luxembourg	2020-10-14	205.009	23
TRUE_SETS_10034	Europe	Luxembourg	2020-10-15	230.664	22
TRUE_SETS_10035	Europe	Luxembourg	2020-10-16	250.017	21
TRUE_SETS_10036	Europe	Luxembourg	2020-10-17	215.361	20
TRUE_SETS_10037	Europe	Luxembourg	2020-10-18	262.394	19
TRUE_SETS_10038	Europe	Luxembourg	2020-10-19	287.823	18
TRUE_SETS_10039	Europe	Luxembourg	2020-10-20	315.278	17
TRUE_SETS_10040	Europe	Luxembourg	2020-10-21	369.287	16
TRUE_SETS_10041	Europe	Luxembourg	2020-10-22	470.104	15
TRUE_SETS_10042	Europe	Luxembourg	2020-10-23	535.59	14
TRUE_SETS_10043	Europe	Luxembourg	2020-10-24	535.59	13
TRUE_SETS_10044	Europe	Luxembourg	2020-10-25	441.749	12
TRUE_SETS_10045	Europe	Luxembourg	2020-10-26	762.653	11
TRUE_SETS_10046	Europe	Luxembourg	2020-10-27	819.813	10
TRUE_SETS_10047	Europe	Luxembourg	2020-10-28	897.451	9
TRUE_SETS_10048	Europe	Luxembourg	2020-10-29	905.327	8
TRUE_SETS_10049	Europe	Luxembourg	2020-10-30	963.837	7
TRUE_SETS_10050	Europe	Luxembourg	2020-10-31	963.837	6
TRUE_SETS_10051	Europe	Luxembourg	2020-11-01	963.837	5
TRUE_SETS_10052	Europe	Luxembourg	2020-11-02	1058.13	4
TRUE_SETS_10053	Europe	Luxembourg	2020-11-03	1068.93	3
TRUE_SETS_10054	Europe	Luxembourg	2020-11-04	1054.3	2
TRUE_SETS_10055	Europe	Luxembourg	2020-11-05	1078.16	1
TRUE_SETS_10056	Europe	Malta	2020-03-13	3.322	30
TRUE_SETS_10057	Europe	Malta	2020-03-14	4.152	29
TRUE_SETS_10058	Europe	Malta	2020-03-15	4.982	28
TRUE_SETS_10059	Europe	Malta	2020-03-16	7.474	27
TRUE_SETS_10060	Europe	Malta	2020-03-17	9.134	26
TRUE_SETS_10061	Europe	Malta	2020-03-18	8.858	25
TRUE_SETS_10062	Europe	Malta	2020-03-19	13.01	24
TRUE_SETS_10063	Europe	Malta	2020-03-20	14.394	23
TRUE_SETS_10064	Europe	Malta	2020-03-21	15.224	22
TRUE_SETS_10065	Europe	Malta	2020-03-22	19.099	21
TRUE_SETS_10066	Europe	Malta	2020-03-23	21.314	20
TRUE_SETS_10067	Europe	Malta	2020-03-24	19.93	19
TRUE_SETS_10068	Europe	Malta	2020-03-25	25.189	18
TRUE_SETS_10069	Europe	Malta	2020-03-26	22.421	17
TRUE_SETS_10070	Europe	Malta	2020-03-27	20.76	16
TRUE_SETS_10071	Europe	Malta	2020-03-28	21.037	15
TRUE_SETS_10072	Europe	Malta	2020-03-29	16.885	14
TRUE_SETS_10073	Europe	Malta	2020-03-30	13.563	13
TRUE_SETS_10074	Europe	Malta	2020-03-31	16.331	12
TRUE_SETS_10075	Europe	Malta	2020-04-01	16.331	11
TRUE_SETS_10076	Europe	Malta	2020-04-02	17.162	10
TRUE_SETS_10077	Europe	Malta	2020-04-03	17.438	9
TRUE_SETS_10078	Europe	Malta	2020-04-04	17.715	8
TRUE_SETS_10079	Europe	Malta	2020-04-05	21.037	7
TRUE_SETS_10080	Europe	Malta	2020-04-06	23.528	6
TRUE_SETS_10081	Europe	Malta	2020-04-07	34.323	5
TRUE_SETS_10082	Europe	Malta	2020-04-08	30.725	4
TRUE_SETS_10083	Europe	Malta	2020-04-09	39.029	3
TRUE_SETS_10084	Europe	Malta	2020-04-10	40.967	2
TRUE_SETS_10085	Europe	Malta	2020-04-11	43.458	1
TRUE_SETS_10086	Europe	Malta	2020-10-09	122.346	30
TRUE_SETS_10087	Europe	Malta	2020-10-10	132.034	29
TRUE_SETS_10088	Europe	Malta	2020-10-11	140.061	28
TRUE_SETS_10089	Europe	Malta	2020-10-12	143.106	27
TRUE_SETS_10090	Europe	Malta	2020-10-13	155.839	26
TRUE_SETS_10091	Europe	Malta	2020-10-14	167.742	25
TRUE_SETS_10092	Europe	Malta	2020-10-15	181.028	24
TRUE_SETS_10093	Europe	Malta	2020-10-16	194.038	23
TRUE_SETS_10094	Europe	Malta	2020-10-17	222.825	22
TRUE_SETS_10095	Europe	Malta	2020-10-18	235.835	21
TRUE_SETS_10096	Europe	Malta	2020-10-19	247.184	20
TRUE_SETS_10097	Europe	Malta	2020-10-20	258.532	19
TRUE_SETS_10098	Europe	Malta	2020-10-21	270.712	18
TRUE_SETS_10099	Europe	Malta	2020-10-22	270.435	17
TRUE_SETS_10100	Europe	Malta	2020-10-23	270.158	16
TRUE_SETS_10101	Europe	Malta	2020-10-24	245.523	15
TRUE_SETS_10102	Europe	Malta	2020-10-25	240.817	14
TRUE_SETS_10103	Europe	Malta	2020-10-26	232.79	13
TRUE_SETS_10104	Europe	Malta	2020-10-27	225.316	12
TRUE_SETS_10105	Europe	Malta	2020-10-28	203.172	11
TRUE_SETS_10106	Europe	Malta	2020-10-29	201.788	10
TRUE_SETS_10107	Europe	Malta	2020-10-30	189.332	9
TRUE_SETS_10108	Europe	Malta	2020-10-31	185.18	8
TRUE_SETS_10109	Europe	Malta	2020-11-01	189.332	7
TRUE_SETS_10110	Europe	Malta	2020-11-02	227.531	6
TRUE_SETS_10111	Europe	Malta	2020-11-03	227.254	5
TRUE_SETS_10112	Europe	Malta	2020-11-04	229.745	4
TRUE_SETS_10113	Europe	Malta	2020-11-05	248.568	3
TRUE_SETS_10114	Europe	Malta	2020-11-06	263.238	2
TRUE_SETS_10115	Europe	Malta	2020-11-07	275.971	1
TRUE_SETS_10116	Europe	Malta	2021-02-15	313.339	30
TRUE_SETS_10117	Europe	Malta	2021-02-16	285.659	29
TRUE_SETS_10118	Europe	Malta	2021-02-17	294.517	28
TRUE_SETS_10119	Europe	Malta	2021-02-18	297.838	27
TRUE_SETS_10120	Europe	Malta	2021-02-19	295.07	26
TRUE_SETS_10121	Europe	Malta	2021-02-20	307.526	25
TRUE_SETS_10122	Europe	Malta	2021-02-21	305.312	24
TRUE_SETS_10123	Europe	Malta	2021-02-22	315.553	23
TRUE_SETS_10124	Europe	Malta	2021-02-23	348.493	22
TRUE_SETS_10125	Europe	Malta	2021-02-24	355.966	21
TRUE_SETS_10126	Europe	Malta	2021-02-25	363.994	20
TRUE_SETS_10127	Europe	Malta	2021-02-26	392.781	19
TRUE_SETS_10128	Europe	Malta	2021-02-27	403.299	18
TRUE_SETS_10129	Europe	Malta	2021-02-28	440.114	17
TRUE_SETS_10130	Europe	Malta	2021-03-01	435.132	16
TRUE_SETS_10131	Europe	Malta	2021-03-02	466.964	15
TRUE_SETS_10132	Europe	Malta	2021-03-03	468.901	14
TRUE_SETS_10133	Europe	Malta	2021-03-04	515.958	13
TRUE_SETS_10134	Europe	Malta	2021-03-05	522.878	12
TRUE_SETS_10135	Europe	Malta	2021-03-06	552.772	11
TRUE_SETS_10136	Europe	Malta	2021-03-07	530.351	10
TRUE_SETS_10137	Europe	Malta	2021-03-08	537.548	9
TRUE_SETS_10138	Europe	Malta	2021-03-09	513.19	8
TRUE_SETS_10139	Europe	Malta	2021-03-10	589.864	7
TRUE_SETS_10140	Europe	Malta	2021-03-11	567.996	6
TRUE_SETS_10141	Europe	Malta	2021-03-12	580.729	5
TRUE_SETS_10142	Europe	Malta	2021-03-13	567.719	4
TRUE_SETS_10143	Europe	Malta	2021-03-14	591.524	3
TRUE_SETS_10144	Europe	Malta	2021-03-15	594.846	2
TRUE_SETS_10145	Europe	Malta	2021-03-16	612.838	1
TRUE_SETS_10146	Europe	Malta	2021-06-21	2.214	30
TRUE_SETS_10147	Europe	Malta	2021-06-22	3.598	29
TRUE_SETS_10148	Europe	Malta	2021-06-23	2.768	28
TRUE_SETS_10149	Europe	Malta	2021-06-24	3.598	27
TRUE_SETS_10150	Europe	Malta	2021-06-25	4.152	26
TRUE_SETS_10151	Europe	Malta	2021-06-26	4.982	25
TRUE_SETS_10152	Europe	Malta	2021-06-27	4.706	24
TRUE_SETS_10153	Europe	Malta	2021-06-28	6.09	23
TRUE_SETS_10154	Europe	Malta	2021-06-29	6.366	22
TRUE_SETS_10155	Europe	Malta	2021-06-30	7.75	21
TRUE_SETS_10156	Europe	Malta	2021-07-01	8.027	20
TRUE_SETS_10157	Europe	Malta	2021-07-02	8.304	19
TRUE_SETS_10158	Europe	Malta	2021-07-03	9.411	18
TRUE_SETS_10159	Europe	Malta	2021-07-04	12.733	17
TRUE_SETS_10160	Europe	Malta	2021-07-05	14.394	16
TRUE_SETS_10161	Europe	Malta	2021-07-06	15.778	15
TRUE_SETS_10162	Europe	Malta	2021-07-07	21.314	14
TRUE_SETS_10163	Europe	Malta	2021-07-08	35.431	13
TRUE_SETS_10164	Europe	Malta	2021-07-09	60.343	12
TRUE_SETS_10165	Europe	Malta	2021-07-10	88.576	11
TRUE_SETS_10166	Europe	Malta	2021-07-11	113.212	10
TRUE_SETS_10167	Europe	Malta	2021-07-12	159.438	9
TRUE_SETS_10168	Europe	Malta	2021-07-13	199.02	8
TRUE_SETS_10169	Europe	Malta	2021-07-14	252.443	7
TRUE_SETS_10170	Europe	Malta	2021-07-15	298.669	6
TRUE_SETS_10171	Europe	Malta	2021-07-16	337.144	5
TRUE_SETS_10172	Europe	Malta	2021-07-17	363.994	4
TRUE_SETS_10173	Europe	Malta	2021-07-18	390.013	3
TRUE_SETS_10174	Europe	Malta	2021-07-19	380.879	2
TRUE_SETS_10175	Europe	Malta	2021-07-20	398.317	1
TRUE_SETS_10176	Europe	Malta	2021-12-04	194.591	30
TRUE_SETS_10177	Europe	Malta	2021-12-05	193.761	29
TRUE_SETS_10178	Europe	Malta	2021-12-06	189.886	28
TRUE_SETS_10179	Europe	Malta	2021-12-07	184.35	27
TRUE_SETS_10180	Europe	Malta	2021-12-08	182.135	26
TRUE_SETS_10181	Europe	Malta	2021-12-09	166.358	25
TRUE_SETS_10182	Europe	Malta	2021-12-10	152.518	24
TRUE_SETS_10183	Europe	Malta	2021-12-11	166.911	23
TRUE_SETS_10184	Europe	Malta	2021-12-12	169.402	22
TRUE_SETS_10185	Europe	Malta	2021-12-13	168.572	21
TRUE_SETS_10186	Europe	Malta	2021-12-14	172.447	20
TRUE_SETS_10187	Europe	Malta	2021-12-15	194.868	19
TRUE_SETS_10188	Europe	Malta	2021-12-16	218.673	18
TRUE_SETS_10189	Europe	Malta	2021-12-17	255.488	17
TRUE_SETS_10190	Europe	Malta	2021-12-18	305.312	16
TRUE_SETS_10191	Europe	Malta	2021-12-19	361.779	15
TRUE_SETS_10192	Europe	Malta	2021-12-20	409.943	14
TRUE_SETS_10193	Europe	Malta	2021-12-21	489.108	13
TRUE_SETS_10194	Europe	Malta	2021-12-22	603.704	12
TRUE_SETS_10195	Europe	Malta	2021-12-23	760.373	11
TRUE_SETS_10196	Europe	Malta	2021-12-24	963.545	10
TRUE_SETS_10197	Europe	Malta	2021-12-25	1136.82	9
TRUE_SETS_10198	Europe	Malta	2021-12-26	1217.1	8
TRUE_SETS_10199	Europe	Malta	2021-12-27	1377.64	7
TRUE_SETS_10200	Europe	Malta	2021-12-28	1630.08	6
TRUE_SETS_10201	Europe	Malta	2021-12-29	1839.07	5
TRUE_SETS_10202	Europe	Malta	2021-12-30	2010.68	4
TRUE_SETS_10203	Europe	Malta	2021-12-31	2134.69	3
TRUE_SETS_10204	Europe	Malta	2022-01-01	2165.97	2
TRUE_SETS_10205	Europe	Malta	2022-01-02	2214.41	1
TRUE_SETS_10206	Europe	Moldova	2020-07-29	76.292	30
TRUE_SETS_10207	Europe	Moldova	2020-07-30	79.451	29
TRUE_SETS_10208	Europe	Moldova	2020-07-31	79.877	28
TRUE_SETS_10209	Europe	Moldova	2020-08-01	81.12	27
TRUE_SETS_10210	Europe	Moldova	2020-08-02	82.646	26
TRUE_SETS_10211	Europe	Moldova	2020-08-03	82.646	25
TRUE_SETS_10212	Europe	Moldova	2020-08-04	81.404	24
TRUE_SETS_10213	Europe	Moldova	2020-08-05	80.765	23
TRUE_SETS_10214	Europe	Moldova	2020-08-06	81.12	22
TRUE_SETS_10215	Europe	Moldova	2020-08-07	80.126	21
TRUE_SETS_10216	Europe	Moldova	2020-08-08	82.717	20
TRUE_SETS_10217	Europe	Moldova	2020-08-09	81.581	19
TRUE_SETS_10218	Europe	Moldova	2020-08-10	83.747	18
TRUE_SETS_10219	Europe	Moldova	2020-08-11	85.522	17
TRUE_SETS_10220	Europe	Moldova	2020-08-12	87.865	16
TRUE_SETS_10221	Europe	Moldova	2020-08-13	87.297	15
TRUE_SETS_10222	Europe	Moldova	2020-08-14	88.504	14
TRUE_SETS_10223	Europe	Moldova	2020-08-15	87.404	13
TRUE_SETS_10224	Europe	Moldova	2020-08-16	89.569	12
TRUE_SETS_10225	Europe	Moldova	2020-08-17	90.031	11
TRUE_SETS_10226	Europe	Moldova	2020-08-18	91.096	10
TRUE_SETS_10227	Europe	Moldova	2020-08-19	96.492	9
TRUE_SETS_10228	Europe	Moldova	2020-08-20	101.178	8
TRUE_SETS_10229	Europe	Moldova	2020-08-21	106.539	7
TRUE_SETS_10230	Europe	Moldova	2020-08-22	112.432	6
TRUE_SETS_10231	Europe	Moldova	2020-08-23	116.976	5
TRUE_SETS_10232	Europe	Moldova	2020-08-24	122.514	4
TRUE_SETS_10233	Europe	Moldova	2020-08-25	126.703	3
TRUE_SETS_10234	Europe	Moldova	2020-08-26	126.632	2
TRUE_SETS_10235	Europe	Moldova	2020-08-27	128.123	1
TRUE_SETS_10236	Europe	Moldova	2021-02-27	305.7	30
TRUE_SETS_10237	Europe	Moldova	2021-02-28	308.895	29
TRUE_SETS_10238	Europe	Moldova	2021-03-01	320.93	28
TRUE_SETS_10239	Europe	Moldova	2021-03-02	330.408	27
TRUE_SETS_10240	Europe	Moldova	2021-03-03	328.278	26
TRUE_SETS_10241	Europe	Moldova	2021-03-04	330.55	25
TRUE_SETS_10242	Europe	Moldova	2021-03-05	342.479	24
TRUE_SETS_10243	Europe	Moldova	2021-03-06	346.1	23
TRUE_SETS_10244	Europe	Moldova	2021-03-07	347.875	22
TRUE_SETS_10245	Europe	Moldova	2021-03-08	325.012	21
TRUE_SETS_10246	Europe	Moldova	2021-03-09	306.303	20
TRUE_SETS_10247	Europe	Moldova	2021-03-10	313.51	19
TRUE_SETS_10248	Europe	Moldova	2021-03-11	316.918	18
TRUE_SETS_10249	Europe	Moldova	2021-03-12	316.811	17
TRUE_SETS_10250	Europe	Moldova	2021-03-13	323.237	16
TRUE_SETS_10251	Europe	Moldova	2021-03-14	327	15
TRUE_SETS_10252	Europe	Moldova	2021-03-15	345.141	14
TRUE_SETS_10253	Europe	Moldova	2021-03-16	374.075	13
TRUE_SETS_10254	Europe	Moldova	2021-03-17	379.861	12
TRUE_SETS_10255	Europe	Moldova	2021-03-18	376.347	11
TRUE_SETS_10256	Europe	Moldova	2021-03-19	378.406	10
TRUE_SETS_10257	Europe	Moldova	2021-03-20	372.513	9
TRUE_SETS_10258	Europe	Moldova	2021-03-21	375.282	8
TRUE_SETS_10259	Europe	Moldova	2021-03-22	382.346	7
TRUE_SETS_10260	Europe	Moldova	2021-03-23	379.968	6
TRUE_SETS_10261	Europe	Moldova	2021-03-24	392.642	5
TRUE_SETS_10262	Europe	Moldova	2021-03-25	404.535	4
TRUE_SETS_10263	Europe	Moldova	2021-03-26	405.351	3
TRUE_SETS_10264	Europe	Moldova	2021-03-27	406.736	2
TRUE_SETS_10265	Europe	Moldova	2021-03-28	407.801	1
TRUE_SETS_10266	Europe	Moldova	2021-09-24	268.21	30
TRUE_SETS_10267	Europe	Moldova	2021-09-25	254.223	29
TRUE_SETS_10268	Europe	Moldova	2021-09-26	260.045	28
TRUE_SETS_10269	Europe	Moldova	2021-09-27	262.459	27
TRUE_SETS_10270	Europe	Moldova	2021-09-28	259.229	26
TRUE_SETS_10271	Europe	Moldova	2021-09-29	266.897	25
TRUE_SETS_10272	Europe	Moldova	2021-09-30	278.896	24
TRUE_SETS_10273	Europe	Moldova	2021-10-01	282.269	23
TRUE_SETS_10274	Europe	Moldova	2021-10-02	294.481	22
TRUE_SETS_10275	Europe	Moldova	2021-10-03	291.357	21
TRUE_SETS_10276	Europe	Moldova	2021-10-04	293.487	20
TRUE_SETS_10277	Europe	Moldova	2021-10-05	304.99	19
TRUE_SETS_10278	Europe	Moldova	2021-10-06	305.025	18
TRUE_SETS_10279	Europe	Moldova	2021-10-07	312.977	17
TRUE_SETS_10280	Europe	Moldova	2021-10-08	319.403	16
TRUE_SETS_10281	Europe	Moldova	2021-10-09	330.337	15
TRUE_SETS_10282	Europe	Moldova	2021-10-10	334.242	14
TRUE_SETS_10283	Europe	Moldova	2021-10-11	314.965	13
TRUE_SETS_10284	Europe	Moldova	2021-10-12	315.285	12
TRUE_SETS_10285	Europe	Moldova	2021-10-13	331.757	11
TRUE_SETS_10286	Europe	Moldova	2021-10-14	327.817	10
TRUE_SETS_10287	Europe	Moldova	2021-10-15	325.58	9
TRUE_SETS_10288	Europe	Moldova	2021-10-16	335.023	8
TRUE_SETS_10289	Europe	Moldova	2021-10-17	350.821	7
TRUE_SETS_10290	Europe	Moldova	2021-10-18	380.465	6
TRUE_SETS_10291	Europe	Moldova	2021-10-19	386.607	5
TRUE_SETS_10292	Europe	Moldova	2021-10-20	387.175	4
TRUE_SETS_10293	Europe	Moldova	2021-10-21	391.47	3
TRUE_SETS_10294	Europe	Moldova	2021-10-22	414.546	2
TRUE_SETS_10295	Europe	Moldova	2021-10-23	414.652	1
TRUE_SETS_10296	Europe	Moldova	2021-12-31	72.245	30
TRUE_SETS_10297	Europe	Moldova	2022-01-01	74.02	29
TRUE_SETS_10298	Europe	Moldova	2022-01-02	73.7	28
TRUE_SETS_10299	Europe	Moldova	2022-01-03	73.878	27
TRUE_SETS_10300	Europe	Moldova	2022-01-04	86.303	26
TRUE_SETS_10301	Europe	Moldova	2022-01-05	100.965	25
TRUE_SETS_10302	Europe	Moldova	2022-01-06	110.905	24
TRUE_SETS_10303	Europe	Moldova	2022-01-07	121.307	23
TRUE_SETS_10304	Europe	Moldova	2022-01-08	123.082	22
TRUE_SETS_10305	Europe	Moldova	2022-01-09	130.928	21
TRUE_SETS_10306	Europe	Moldova	2022-01-10	147.01	20
TRUE_SETS_10307	Europe	Moldova	2022-01-11	164.299	19
TRUE_SETS_10308	Europe	Moldova	2022-01-12	189.647	18
TRUE_SETS_10309	Europe	Moldova	2022-01-13	218.083	17
TRUE_SETS_10310	Europe	Moldova	2022-01-14	260.329	16
TRUE_SETS_10311	Europe	Moldova	2022-01-15	284.683	15
TRUE_SETS_10312	Europe	Moldova	2022-01-16	307.759	14
TRUE_SETS_10313	Europe	Moldova	2022-01-17	346.384	13
TRUE_SETS_10314	Europe	Moldova	2022-01-18	401.126	12
TRUE_SETS_10315	Europe	Moldova	2022-01-19	466.271	11
TRUE_SETS_10316	Europe	Moldova	2022-01-20	551.615	10
TRUE_SETS_10317	Europe	Moldova	2022-01-21	626.629	9
TRUE_SETS_10318	Europe	Moldova	2022-01-22	677.467	8
TRUE_SETS_10319	Europe	Moldova	2022-01-23	725.571	7
TRUE_SETS_10320	Europe	Moldova	2022-01-24	762.882	6
TRUE_SETS_10321	Europe	Moldova	2022-01-25	850.108	5
TRUE_SETS_10322	Europe	Moldova	2022-01-26	954.623	4
TRUE_SETS_10323	Europe	Moldova	2022-01-27	1006.42	3
TRUE_SETS_10324	Europe	Moldova	2022-01-28	1064.78	2
TRUE_SETS_10325	Europe	Moldova	2022-01-29	1109.27	1
TRUE_SETS_10326	Europe	Monaco	2020-07-15	3.615	30
TRUE_SETS_10327	Europe	Monaco	2020-07-16	3.615	29
TRUE_SETS_10328	Europe	Monaco	2020-07-17	3.615	28
TRUE_SETS_10329	Europe	Monaco	2020-07-18	0	27
TRUE_SETS_10330	Europe	Monaco	2020-07-19	0	26
TRUE_SETS_10331	Europe	Monaco	2020-07-20	0	25
TRUE_SETS_10332	Europe	Monaco	2020-07-21	7.23	24
TRUE_SETS_10333	Europe	Monaco	2020-07-22	10.844	23
TRUE_SETS_10334	Europe	Monaco	2020-07-23	18.074	22
TRUE_SETS_10335	Europe	Monaco	2020-07-24	25.304	21
TRUE_SETS_10336	Europe	Monaco	2020-07-25	25.304	20
TRUE_SETS_10337	Europe	Monaco	2020-07-26	25.304	19
TRUE_SETS_10338	Europe	Monaco	2020-07-27	25.304	18
TRUE_SETS_10339	Europe	Monaco	2020-07-28	21.689	17
TRUE_SETS_10340	Europe	Monaco	2020-07-29	28.918	16
TRUE_SETS_10341	Europe	Monaco	2020-07-30	21.689	15
TRUE_SETS_10342	Europe	Monaco	2020-07-31	14.459	14
TRUE_SETS_10343	Europe	Monaco	2020-08-01	14.459	13
TRUE_SETS_10344	Europe	Monaco	2020-08-02	14.459	12
TRUE_SETS_10345	Europe	Monaco	2020-08-03	18.074	11
TRUE_SETS_10346	Europe	Monaco	2020-08-04	21.689	10
TRUE_SETS_10347	Europe	Monaco	2020-08-05	18.074	9
TRUE_SETS_10348	Europe	Monaco	2020-08-06	18.074	8
TRUE_SETS_10349	Europe	Monaco	2020-08-07	28.918	7
TRUE_SETS_10350	Europe	Monaco	2020-08-08	39.763	6
TRUE_SETS_10351	Europe	Monaco	2020-08-09	46.992	5
TRUE_SETS_10352	Europe	Monaco	2020-08-10	43.378	4
TRUE_SETS_10353	Europe	Monaco	2020-08-11	54.222	3
TRUE_SETS_10354	Europe	Monaco	2020-08-12	57.837	2
TRUE_SETS_10355	Europe	Monaco	2020-08-13	68.681	1
TRUE_SETS_10356	Europe	Monaco	2020-10-09	43.378	30
TRUE_SETS_10357	Europe	Monaco	2020-10-10	39.763	29
TRUE_SETS_10358	Europe	Monaco	2020-10-11	43.378	28
TRUE_SETS_10359	Europe	Monaco	2020-10-12	46.992	27
TRUE_SETS_10360	Europe	Monaco	2020-10-13	61.452	26
TRUE_SETS_10361	Europe	Monaco	2020-10-14	75.911	25
TRUE_SETS_10362	Europe	Monaco	2020-10-15	86.755	24
TRUE_SETS_10363	Europe	Monaco	2020-10-16	79.526	23
TRUE_SETS_10364	Europe	Monaco	2020-10-17	97.6	22
TRUE_SETS_10365	Europe	Monaco	2020-10-18	112.059	21
TRUE_SETS_10366	Europe	Monaco	2020-10-19	115.674	20
TRUE_SETS_10367	Europe	Monaco	2020-10-20	108.444	19
TRUE_SETS_10368	Europe	Monaco	2020-10-21	90.37	18
TRUE_SETS_10369	Europe	Monaco	2020-10-22	101.215	17
TRUE_SETS_10370	Europe	Monaco	2020-10-23	144.592	16
TRUE_SETS_10371	Europe	Monaco	2020-10-24	130.133	15
TRUE_SETS_10372	Europe	Monaco	2020-10-25	148.207	14
TRUE_SETS_10373	Europe	Monaco	2020-10-26	151.822	13
TRUE_SETS_10374	Europe	Monaco	2020-10-27	177.126	12
TRUE_SETS_10375	Europe	Monaco	2020-10-28	231.348	11
TRUE_SETS_10376	Europe	Monaco	2020-10-29	238.577	10
TRUE_SETS_10377	Europe	Monaco	2020-10-30	216.888	9
TRUE_SETS_10378	Europe	Monaco	2020-10-31	227.733	8
TRUE_SETS_10379	Europe	Monaco	2020-11-01	216.888	7
TRUE_SETS_10380	Europe	Monaco	2020-11-02	234.962	6
TRUE_SETS_10381	Europe	Monaco	2020-11-03	278.34	5
TRUE_SETS_10382	Europe	Monaco	2020-11-04	271.11	4
TRUE_SETS_10383	Europe	Monaco	2020-11-05	300.029	3
TRUE_SETS_10384	Europe	Monaco	2020-11-06	357.866	2
TRUE_SETS_10385	Europe	Monaco	2020-11-07	448.236	1
TRUE_SETS_10386	Europe	Monaco	2021-07-01	65.067	30
TRUE_SETS_10387	Europe	Monaco	2021-07-02	57.837	29
TRUE_SETS_10388	Europe	Monaco	2021-07-03	61.452	28
TRUE_SETS_10389	Europe	Monaco	2021-07-04	57.837	27
TRUE_SETS_10390	Europe	Monaco	2021-07-05	50.607	26
TRUE_SETS_10391	Europe	Monaco	2021-07-06	68.681	25
TRUE_SETS_10392	Europe	Monaco	2021-07-07	79.526	24
TRUE_SETS_10393	Europe	Monaco	2021-07-08	83.141	23
TRUE_SETS_10394	Europe	Monaco	2021-07-09	90.37	22
TRUE_SETS_10395	Europe	Monaco	2021-07-10	126.518	21
TRUE_SETS_10396	Europe	Monaco	2021-07-11	126.518	20
TRUE_SETS_10397	Europe	Monaco	2021-07-12	126.518	19
TRUE_SETS_10398	Europe	Monaco	2021-07-13	162.666	18
TRUE_SETS_10399	Europe	Monaco	2021-07-14	177.126	17
TRUE_SETS_10400	Europe	Monaco	2021-07-15	187.97	16
TRUE_SETS_10401	Europe	Monaco	2021-07-16	184.355	15
TRUE_SETS_10402	Europe	Monaco	2021-07-17	209.659	14
TRUE_SETS_10403	Europe	Monaco	2021-07-18	216.888	13
TRUE_SETS_10404	Europe	Monaco	2021-07-19	249.422	12
TRUE_SETS_10405	Europe	Monaco	2021-07-20	278.34	11
TRUE_SETS_10406	Europe	Monaco	2021-07-21	289.184	10
TRUE_SETS_10407	Europe	Monaco	2021-07-22	321.718	9
TRUE_SETS_10408	Europe	Monaco	2021-07-23	343.407	8
TRUE_SETS_10409	Europe	Monaco	2021-07-24	357.866	7
TRUE_SETS_10410	Europe	Monaco	2021-07-25	372.325	6
TRUE_SETS_10411	Europe	Monaco	2021-07-26	372.325	5
TRUE_SETS_10412	Europe	Monaco	2021-07-27	350.636	4
TRUE_SETS_10413	Europe	Monaco	2021-07-28	379.555	3
TRUE_SETS_10414	Europe	Monaco	2021-07-29	394.014	2
TRUE_SETS_10415	Europe	Monaco	2021-07-30	419.318	1
TRUE_SETS_10416	Europe	Montenegro	2020-06-24	12.738	30
TRUE_SETS_10417	Europe	Montenegro	2020-06-25	17.515	29
TRUE_SETS_10418	Europe	Montenegro	2020-06-26	19.107	28
TRUE_SETS_10419	Europe	Montenegro	2020-06-27	25.021	27
TRUE_SETS_10420	Europe	Montenegro	2020-06-28	27.068	26
TRUE_SETS_10421	Europe	Montenegro	2020-06-29	30.48	25
TRUE_SETS_10422	Europe	Montenegro	2020-06-30	38.668	24
TRUE_SETS_10423	Europe	Montenegro	2020-07-01	42.535	23
TRUE_SETS_10424	Europe	Montenegro	2020-07-02	45.947	22
TRUE_SETS_10425	Europe	Montenegro	2020-07-03	50.951	21
TRUE_SETS_10426	Europe	Montenegro	2020-07-04	57.093	20
TRUE_SETS_10427	Europe	Montenegro	2020-07-05	68.238	19
TRUE_SETS_10428	Europe	Montenegro	2020-07-06	77.337	18
TRUE_SETS_10429	Europe	Montenegro	2020-07-07	81.659	17
TRUE_SETS_10430	Europe	Montenegro	2020-07-08	87.345	16
TRUE_SETS_10431	Europe	Montenegro	2020-07-09	91.667	15
TRUE_SETS_10432	Europe	Montenegro	2020-07-10	80.976	14
TRUE_SETS_10433	Europe	Montenegro	2020-07-11	100.993	13
TRUE_SETS_10434	Europe	Montenegro	2020-07-12	100.083	12
TRUE_SETS_10435	Europe	Montenegro	2020-07-13	101.448	11
TRUE_SETS_10436	Europe	Montenegro	2020-07-14	86.435	10
TRUE_SETS_10437	Europe	Montenegro	2020-07-15	74.38	9
TRUE_SETS_10438	Europe	Montenegro	2020-07-16	60.96	8
TRUE_SETS_10439	Europe	Montenegro	2020-07-17	215.178	7
TRUE_SETS_10440	Europe	Montenegro	2020-07-18	206.535	6
TRUE_SETS_10441	Europe	Montenegro	2020-07-19	219.955	5
TRUE_SETS_10442	Europe	Montenegro	2020-07-20	204.942	4
TRUE_SETS_10443	Europe	Montenegro	2020-07-21	248.842	3
TRUE_SETS_10444	Europe	Montenegro	2020-07-22	269.541	2
TRUE_SETS_10445	Europe	Montenegro	2020-07-23	291.605	1
TRUE_SETS_10446	Europe	Montenegro	2020-08-28	87.8	30
TRUE_SETS_10447	Europe	Montenegro	2020-08-29	94.169	29
TRUE_SETS_10448	Europe	Montenegro	2020-08-30	101.675	28
TRUE_SETS_10449	Europe	Montenegro	2020-08-31	103.95	27
TRUE_SETS_10450	Europe	Montenegro	2020-09-01	107.589	26
TRUE_SETS_10451	Europe	Montenegro	2020-09-02	118.28	25
TRUE_SETS_10452	Europe	Montenegro	2020-09-03	138.069	24
TRUE_SETS_10453	Europe	Montenegro	2020-09-04	139.206	23
TRUE_SETS_10454	Europe	Montenegro	2020-09-05	158.085	22
TRUE_SETS_10455	Europe	Montenegro	2020-09-06	173.553	21
TRUE_SETS_10456	Europe	Montenegro	2020-09-07	187.428	20
TRUE_SETS_10457	Europe	Montenegro	2020-09-08	217.908	19
TRUE_SETS_10458	Europe	Montenegro	2020-09-09	244.521	18
TRUE_SETS_10459	Europe	Montenegro	2020-09-10	240.426	17
TRUE_SETS_10460	Europe	Montenegro	2020-09-11	252.482	16
TRUE_SETS_10461	Europe	Montenegro	2020-09-12	252.027	15
TRUE_SETS_10462	Europe	Montenegro	2020-09-13	263.627	14
TRUE_SETS_10463	Europe	Montenegro	2020-09-14	282.279	13
TRUE_SETS_10464	Europe	Montenegro	2020-09-15	269.769	12
TRUE_SETS_10465	Europe	Montenegro	2020-09-16	272.271	11
TRUE_SETS_10466	Europe	Montenegro	2020-09-17	291.378	10
TRUE_SETS_10467	Europe	Montenegro	2020-09-18	301.613	9
TRUE_SETS_10468	Europe	Montenegro	2020-09-19	311.167	8
TRUE_SETS_10469	Europe	Montenegro	2020-09-20	432.176	7
TRUE_SETS_10470	Europe	Montenegro	2020-09-21	441.729	6
TRUE_SETS_10471	Europe	Montenegro	2020-09-22	472.437	5
TRUE_SETS_10472	Europe	Montenegro	2020-09-23	486.084	4
TRUE_SETS_10473	Europe	Montenegro	2020-09-24	503.599	3
TRUE_SETS_10474	Europe	Montenegro	2020-09-25	512.015	2
TRUE_SETS_10475	Europe	Montenegro	2020-09-26	522.933	1
TRUE_SETS_10476	Europe	Montenegro	2021-07-30	194.707	30
TRUE_SETS_10477	Europe	Montenegro	2021-07-31	196.981	29
TRUE_SETS_10478	Europe	Montenegro	2021-08-01	218.818	28
TRUE_SETS_10479	Europe	Montenegro	2021-08-02	222.229	27
TRUE_SETS_10480	Europe	Montenegro	2021-08-03	239.062	26
TRUE_SETS_10481	Europe	Montenegro	2021-08-04	264.765	25
TRUE_SETS_10482	Europe	Montenegro	2021-08-05	281.369	24
TRUE_SETS_10483	Europe	Montenegro	2021-08-06	312.304	23
TRUE_SETS_10484	Europe	Montenegro	2021-08-07	344.831	22
TRUE_SETS_10485	Europe	Montenegro	2021-08-08	370.762	21
TRUE_SETS_10486	Europe	Montenegro	2021-08-09	397.602	20
TRUE_SETS_10487	Europe	Montenegro	2021-08-10	423.305	19
TRUE_SETS_10488	Europe	Montenegro	2021-08-11	444.231	18
TRUE_SETS_10489	Europe	Montenegro	2021-08-12	482.9	17
TRUE_SETS_10490	Europe	Montenegro	2021-08-13	499.959	16
TRUE_SETS_10491	Europe	Montenegro	2021-08-14	524.753	15
TRUE_SETS_10492	Europe	Montenegro	2021-08-15	562.739	14
TRUE_SETS_10493	Europe	Montenegro	2021-08-16	582.528	13
TRUE_SETS_10494	Europe	Montenegro	2021-08-17	631.659	12
TRUE_SETS_10495	Europe	Montenegro	2021-08-18	673.967	11
TRUE_SETS_10496	Europe	Montenegro	2021-08-19	706.494	10
TRUE_SETS_10497	Europe	Montenegro	2021-08-20	770.183	9
TRUE_SETS_10498	Europe	Montenegro	2021-08-21	816.585	8
TRUE_SETS_10499	Europe	Montenegro	2021-08-22	856.618	7
TRUE_SETS_10500	Europe	Montenegro	2021-08-23	883.459	6
TRUE_SETS_10501	Europe	Montenegro	2021-08-24	909.162	5
TRUE_SETS_10502	Europe	Montenegro	2021-08-25	946.238	4
TRUE_SETS_10503	Europe	Montenegro	2021-08-26	999.009	3
TRUE_SETS_10504	Europe	Montenegro	2021-08-27	1007.42	2
TRUE_SETS_10505	Europe	Montenegro	2021-08-28	1016.3	1
TRUE_SETS_10506	Europe	Montenegro	2021-12-12	300.704	30
TRUE_SETS_10507	Europe	Montenegro	2021-12-13	290.695	29
TRUE_SETS_10508	Europe	Montenegro	2021-12-14	289.558	28
TRUE_SETS_10509	Europe	Montenegro	2021-12-15	281.142	27
TRUE_SETS_10510	Europe	Montenegro	2021-12-16	282.734	26
TRUE_SETS_10511	Europe	Montenegro	2021-12-17	277.957	25
TRUE_SETS_10512	Europe	Montenegro	2021-12-18	269.086	24
TRUE_SETS_10513	Europe	Montenegro	2021-12-19	274.545	23
TRUE_SETS_10514	Europe	Montenegro	2021-12-20	278.867	22
TRUE_SETS_10515	Europe	Montenegro	2021-12-21	285.009	21
TRUE_SETS_10516	Europe	Montenegro	2021-12-22	318.9	20
TRUE_SETS_10517	Europe	Montenegro	2021-12-23	338.235	19
TRUE_SETS_10518	Europe	Montenegro	2021-12-24	388.731	18
TRUE_SETS_10519	Europe	Montenegro	2021-12-25	457.197	17
TRUE_SETS_10520	Europe	Montenegro	2021-12-26	540.902	16
TRUE_SETS_10521	Europe	Montenegro	2021-12-27	643.032	15
TRUE_SETS_10522	Europe	Montenegro	2021-12-28	843.881	14
TRUE_SETS_10523	Europe	Montenegro	2021-12-29	1116.61	13
TRUE_SETS_10524	Europe	Montenegro	2021-12-30	1452.11	12
TRUE_SETS_10525	Europe	Montenegro	2021-12-31	1744.63	11
TRUE_SETS_10526	Europe	Montenegro	2022-01-01	2057.39	10
TRUE_SETS_10527	Europe	Montenegro	2022-01-02	2226.39	9
TRUE_SETS_10528	Europe	Montenegro	2022-01-03	2481.83	8
TRUE_SETS_10529	Europe	Montenegro	2022-01-04	2816.2	7
TRUE_SETS_10530	Europe	Montenegro	2022-01-05	3111.44	6
TRUE_SETS_10531	Europe	Montenegro	2022-01-06	3387.35	5
TRUE_SETS_10532	Europe	Montenegro	2022-01-07	3542.02	4
TRUE_SETS_10533	Europe	Montenegro	2022-01-08	3628.46	3
TRUE_SETS_10534	Europe	Montenegro	2022-01-09	3893.68	2
TRUE_SETS_10535	Europe	Montenegro	2022-01-10	3936.44	1
TRUE_SETS_10536	Europe	Netherlands	2020-03-16	9.084	30
TRUE_SETS_10537	Europe	Netherlands	2020-03-17	11.006	29
TRUE_SETS_10538	Europe	Netherlands	2020-03-18	12.877	28
TRUE_SETS_10539	Europe	Netherlands	2020-03-19	16.28	27
TRUE_SETS_10540	Europe	Netherlands	2020-03-20	18.226	26
TRUE_SETS_10541	Europe	Netherlands	2020-03-21	22.236	25
TRUE_SETS_10542	Europe	Netherlands	2020-03-22	25.538	24
TRUE_SETS_10543	Europe	Netherlands	2020-03-23	27.768	23
TRUE_SETS_10544	Europe	Netherlands	2020-03-24	32.085	22
TRUE_SETS_10545	Europe	Netherlands	2020-03-25	36.303	21
TRUE_SETS_10546	Europe	Netherlands	2020-03-26	41.377	20
TRUE_SETS_10547	Europe	Netherlands	2020-03-27	46.676	19
TRUE_SETS_10548	Europe	Netherlands	2020-03-28	51.018	18
TRUE_SETS_10549	Europe	Netherlands	2020-03-29	55.461	17
TRUE_SETS_10550	Europe	Netherlands	2020-03-30	58.272	16
TRUE_SETS_10551	Europe	Netherlands	2020-03-31	58.555	15
TRUE_SETS_10552	Europe	Netherlands	2020-04-01	60.019	14
TRUE_SETS_10553	Europe	Netherlands	2020-04-02	60.568	13
TRUE_SETS_10554	Europe	Netherlands	2020-04-03	59.395	12
TRUE_SETS_10555	Europe	Netherlands	2020-04-04	57.274	11
TRUE_SETS_10556	Europe	Netherlands	2020-04-05	58.264	10
TRUE_SETS_10557	Europe	Netherlands	2020-04-06	58.929	9
TRUE_SETS_10558	Europe	Netherlands	2020-04-07	58.389	8
TRUE_SETS_10559	Europe	Netherlands	2020-04-08	57.89	7
TRUE_SETS_10560	Europe	Netherlands	2020-04-09	58.979	6
TRUE_SETS_10561	Europe	Netherlands	2020-04-10	61.566	5
TRUE_SETS_10562	Europe	Netherlands	2020-04-11	64.994	4
TRUE_SETS_10563	Europe	Netherlands	2020-04-12	64.561	3
TRUE_SETS_10564	Europe	Netherlands	2020-04-13	64.561	2
TRUE_SETS_10565	Europe	Netherlands	2020-04-14	65.31	1
TRUE_SETS_10566	Europe	Netherlands	2020-10-02	183.435	30
TRUE_SETS_10567	Europe	Netherlands	2020-10-03	193.85	29
TRUE_SETS_10568	Europe	Netherlands	2020-10-04	202.152	28
TRUE_SETS_10569	Europe	Netherlands	2020-10-05	216.052	27
TRUE_SETS_10570	Europe	Netherlands	2020-10-06	228.58	26
TRUE_SETS_10571	Europe	Netherlands	2020-10-07	242.689	25
TRUE_SETS_10572	Europe	Netherlands	2020-10-08	264.068	24
TRUE_SETS_10573	Europe	Netherlands	2020-10-09	281.903	23
TRUE_SETS_10574	Europe	Netherlands	2020-10-10	302.966	22
TRUE_SETS_10575	Europe	Netherlands	2020-10-11	322.697	21
TRUE_SETS_10576	Europe	Netherlands	2020-10-12	341.489	20
TRUE_SETS_10577	Europe	Netherlands	2020-10-13	365.247	19
TRUE_SETS_10578	Europe	Netherlands	2020-10-14	384.372	18
TRUE_SETS_10579	Europe	Netherlands	2020-10-15	400.81	17
TRUE_SETS_10580	Europe	Netherlands	2020-10-16	417.597	16
TRUE_SETS_10581	Europe	Netherlands	2020-10-17	431.023	15
TRUE_SETS_10582	Europe	Netherlands	2020-10-18	446.08	14
TRUE_SETS_10583	Europe	Netherlands	2020-10-19	455.646	13
TRUE_SETS_10584	Europe	Netherlands	2020-10-20	462.118	12
TRUE_SETS_10585	Europe	Netherlands	2020-10-21	474.255	11
TRUE_SETS_10586	Europe	Netherlands	2020-10-22	486.5	10
TRUE_SETS_10587	Europe	Netherlands	2020-10-23	503.221	9
TRUE_SETS_10588	Europe	Netherlands	2020-10-24	507.696	8
TRUE_SETS_10589	Europe	Netherlands	2020-10-25	524.5	7
TRUE_SETS_10590	Europe	Netherlands	2020-10-26	544.074	6
TRUE_SETS_10591	Europe	Netherlands	2020-10-27	561.792	5
TRUE_SETS_10592	Europe	Netherlands	2020-10-28	556.46	4
TRUE_SETS_10593	Europe	Netherlands	2020-10-29	564.721	3
TRUE_SETS_10594	Europe	Netherlands	2020-10-30	574.146	2
TRUE_SETS_10595	Europe	Netherlands	2020-10-31	583.737	1
TRUE_SETS_10596	Europe	Netherlands	2021-06-20	52.299	30
TRUE_SETS_10597	Europe	Netherlands	2021-06-21	49.82	29
TRUE_SETS_10598	Europe	Netherlands	2021-06-22	46.909	28
TRUE_SETS_10599	Europe	Netherlands	2021-06-23	43.814	27
TRUE_SETS_10600	Europe	Netherlands	2021-06-24	40.803	26
TRUE_SETS_10601	Europe	Netherlands	2021-06-25	38.782	25
TRUE_SETS_10602	Europe	Netherlands	2021-06-26	37.617	24
TRUE_SETS_10603	Europe	Netherlands	2021-06-27	35.928	23
TRUE_SETS_10604	Europe	Netherlands	2021-06-28	35.97	22
TRUE_SETS_10605	Europe	Netherlands	2021-06-29	34.689	21
TRUE_SETS_10606	Europe	Netherlands	2021-06-30	34.547	20
TRUE_SETS_10607	Europe	Netherlands	2021-07-01	35.512	19
TRUE_SETS_10608	Europe	Netherlands	2021-07-02	37.95	18
TRUE_SETS_10609	Europe	Netherlands	2021-07-03	42.733	17
TRUE_SETS_10610	Europe	Netherlands	2021-07-04	48.697	16
TRUE_SETS_10611	Europe	Netherlands	2021-07-05	56.658	15
TRUE_SETS_10612	Europe	Netherlands	2021-07-06	70.576	14
TRUE_SETS_10613	Europe	Netherlands	2021-07-07	95.615	13
TRUE_SETS_10614	Europe	Netherlands	2021-07-08	133.939	12
TRUE_SETS_10615	Europe	Netherlands	2021-07-09	183.726	11
TRUE_SETS_10616	Europe	Netherlands	2021-07-10	259.933	10
TRUE_SETS_10617	Europe	Netherlands	2021-07-11	327.339	9
TRUE_SETS_10618	Europe	Netherlands	2021-07-12	384.888	8
TRUE_SETS_10619	Europe	Netherlands	2021-07-13	431.622	7
TRUE_SETS_10620	Europe	Netherlands	2021-07-14	488.056	6
TRUE_SETS_10621	Europe	Netherlands	2021-07-15	534.199	5
TRUE_SETS_10622	Europe	Netherlands	2021-07-16	570.56	4
TRUE_SETS_10623	Europe	Netherlands	2021-07-17	576.824	3
TRUE_SETS_10624	Europe	Netherlands	2021-07-18	583.621	2
TRUE_SETS_10625	Europe	Netherlands	2021-07-19	587.306	1
TRUE_SETS_10626	Europe	Netherlands	2021-10-30	396.16	30
TRUE_SETS_10627	Europe	Netherlands	2021-10-31	411.815	29
TRUE_SETS_10628	Europe	Netherlands	2021-11-01	431.78	28
TRUE_SETS_10629	Europe	Netherlands	2021-11-02	448.243	27
TRUE_SETS_10630	Europe	Netherlands	2021-11-03	463.607	26
TRUE_SETS_10631	Europe	Netherlands	2021-11-04	484.645	25
TRUE_SETS_10632	Europe	Netherlands	2021-11-05	513.977	24
TRUE_SETS_10633	Europe	Netherlands	2021-11-06	547.335	23
TRUE_SETS_10634	Europe	Netherlands	2021-11-07	573.771	22
TRUE_SETS_10635	Europe	Netherlands	2021-11-08	607.986	21
TRUE_SETS_10636	Europe	Netherlands	2021-11-09	637.534	20
TRUE_SETS_10637	Europe	Netherlands	2021-11-10	667.048	19
TRUE_SETS_10638	Europe	Netherlands	2021-11-11	717.568	18
TRUE_SETS_10639	Europe	Netherlands	2021-11-12	761.532	17
TRUE_SETS_10640	Europe	Netherlands	2021-11-13	777.337	16
TRUE_SETS_10641	Europe	Netherlands	2021-11-14	782.944	15
TRUE_SETS_10642	Europe	Netherlands	2021-11-15	844.469	14
TRUE_SETS_10643	Europe	Netherlands	2021-11-16	918.422	13
TRUE_SETS_10644	Europe	Netherlands	2021-11-17	985.844	12
TRUE_SETS_10645	Europe	Netherlands	2021-11-18	1046.65	11
TRUE_SETS_10646	Europe	Netherlands	2021-11-19	1086.8	10
TRUE_SETS_10647	Europe	Netherlands	2021-11-20	1152.88	9
TRUE_SETS_10648	Europe	Netherlands	2021-11-21	1224.57	8
TRUE_SETS_10649	Europe	Netherlands	2021-11-22	1256.14	7
TRUE_SETS_10650	Europe	Netherlands	2021-11-23	1279.34	6
TRUE_SETS_10651	Europe	Netherlands	2021-11-24	1303.89	5
TRUE_SETS_10652	Europe	Netherlands	2021-11-25	1292.16	4
TRUE_SETS_10653	Europe	Netherlands	2021-11-26	1294.23	3
TRUE_SETS_10654	Europe	Netherlands	2021-11-27	1296.19	2
TRUE_SETS_10655	Europe	Netherlands	2021-11-28	1308.58	1
TRUE_SETS_10656	Europe	North Macedonia	2020-10-24	219.019	30
TRUE_SETS_10657	Europe	North Macedonia	2020-10-25	228.142	29
TRUE_SETS_10658	Europe	North Macedonia	2020-10-26	233.973	28
TRUE_SETS_10659	Europe	North Macedonia	2020-10-27	249.063	27
TRUE_SETS_10660	Europe	North Macedonia	2020-10-28	264.84	26
TRUE_SETS_10661	Europe	North Macedonia	2020-10-29	280.205	25
TRUE_SETS_10662	Europe	North Macedonia	2020-10-30	308.465	24
TRUE_SETS_10663	Europe	North Macedonia	2020-10-31	355.177	23
TRUE_SETS_10664	Europe	North Macedonia	2020-11-01	376.03	22
TRUE_SETS_10665	Europe	North Macedonia	2020-11-02	397.705	21
TRUE_SETS_10666	Europe	North Macedonia	2020-11-03	417.117	20
TRUE_SETS_10667	Europe	North Macedonia	2020-11-04	438.999	19
TRUE_SETS_10668	Europe	North Macedonia	2020-11-05	467.397	18
TRUE_SETS_10669	Europe	North Macedonia	2020-11-06	480.909	17
TRUE_SETS_10670	Europe	North Macedonia	2020-11-07	494.56	16
TRUE_SETS_10671	Europe	North Macedonia	2020-11-08	502.379	15
TRUE_SETS_10672	Europe	North Macedonia	2020-11-09	499.224	14
TRUE_SETS_10673	Europe	North Macedonia	2020-11-10	501.693	13
TRUE_SETS_10674	Europe	North Macedonia	2020-11-11	510.542	12
TRUE_SETS_10675	Europe	North Macedonia	2020-11-12	511.914	11
TRUE_SETS_10676	Europe	North Macedonia	2020-11-13	507.524	10
TRUE_SETS_10677	Europe	North Macedonia	2020-11-14	499.361	9
TRUE_SETS_10678	Europe	North Macedonia	2020-11-15	500.047	8
TRUE_SETS_10679	Europe	North Macedonia	2020-11-16	504.917	7
TRUE_SETS_10680	Europe	North Macedonia	2020-11-17	506.975	6
TRUE_SETS_10681	Europe	North Macedonia	2020-11-18	512.737	5
TRUE_SETS_10682	Europe	North Macedonia	2020-11-19	506.083	4
TRUE_SETS_10683	Europe	North Macedonia	2020-11-20	517.95	3
TRUE_SETS_10684	Europe	North Macedonia	2020-11-21	519.185	2
TRUE_SETS_10685	Europe	North Macedonia	2020-11-22	527.69	1
TRUE_SETS_10686	Europe	North Macedonia	2021-07-27	13.239	30
TRUE_SETS_10687	Europe	North Macedonia	2021-07-28	14.13	29
TRUE_SETS_10688	Europe	North Macedonia	2021-07-29	16.737	28
TRUE_SETS_10689	Europe	North Macedonia	2021-07-30	19.343	27
TRUE_SETS_10690	Europe	North Macedonia	2021-07-31	22.362	26
TRUE_SETS_10691	Europe	North Macedonia	2021-08-01	25.654	25
TRUE_SETS_10692	Europe	North Macedonia	2021-08-02	28.809	24
TRUE_SETS_10693	Europe	North Macedonia	2021-08-03	28.741	23
TRUE_SETS_10694	Europe	North Macedonia	2021-08-04	36.766	22
TRUE_SETS_10695	Europe	North Macedonia	2021-08-05	48.084	21
TRUE_SETS_10696	Europe	North Macedonia	2021-08-06	65.301	20
TRUE_SETS_10697	Europe	North Macedonia	2021-08-07	85.536	19
TRUE_SETS_10698	Europe	North Macedonia	2021-08-08	107.898	18
TRUE_SETS_10699	Europe	North Macedonia	2021-08-09	113.728	17
TRUE_SETS_10700	Europe	North Macedonia	2021-08-10	146.653	16
TRUE_SETS_10701	Europe	North Macedonia	2021-08-11	175.737	15
TRUE_SETS_10702	Europe	North Macedonia	2021-08-12	204.546	14
TRUE_SETS_10703	Europe	North Macedonia	2021-08-13	227.731	13
TRUE_SETS_10704	Europe	North Macedonia	2021-08-14	255.991	12
TRUE_SETS_10705	Europe	North Macedonia	2021-08-15	283.909	11
TRUE_SETS_10706	Europe	North Macedonia	2021-08-16	294.472	10
TRUE_SETS_10707	Europe	North Macedonia	2021-08-17	327.26	9
TRUE_SETS_10708	Europe	North Macedonia	2021-08-18	360.802	8
TRUE_SETS_10709	Europe	North Macedonia	2021-08-19	396.196	7
TRUE_SETS_10710	Europe	North Macedonia	2021-08-20	423.222	6
TRUE_SETS_10711	Europe	North Macedonia	2021-08-21	454.913	5
TRUE_SETS_10712	Europe	North Macedonia	2021-08-22	460.126	4
TRUE_SETS_10713	Europe	North Macedonia	2021-08-23	462.664	3
TRUE_SETS_10714	Europe	North Macedonia	2021-08-24	477.411	2
TRUE_SETS_10715	Europe	North Macedonia	2021-08-25	483.379	1
TRUE_SETS_10716	Europe	North Macedonia	2021-12-29	141.989	30
TRUE_SETS_10717	Europe	North Macedonia	2021-12-30	149.122	29
TRUE_SETS_10718	Europe	North Macedonia	2021-12-31	163.458	28
TRUE_SETS_10719	Europe	North Macedonia	2022-01-01	175.051	27
TRUE_SETS_10720	Europe	North Macedonia	2022-01-02	172.787	26
TRUE_SETS_10721	Europe	North Macedonia	2022-01-03	181.224	25
TRUE_SETS_10722	Europe	North Macedonia	2022-01-04	235.207	24
TRUE_SETS_10723	Europe	North Macedonia	2022-01-05	302.223	23
TRUE_SETS_10724	Europe	North Macedonia	2022-01-06	394.962	22
TRUE_SETS_10725	Europe	North Macedonia	2022-01-07	438.107	21
TRUE_SETS_10726	Europe	North Macedonia	2022-01-08	451.62	20
TRUE_SETS_10727	Europe	North Macedonia	2022-01-09	530.503	19
TRUE_SETS_10728	Europe	North Macedonia	2022-01-10	569.67	18
TRUE_SETS_10729	Europe	North Macedonia	2022-01-11	622.349	17
TRUE_SETS_10730	Europe	North Macedonia	2022-01-12	653.079	16
TRUE_SETS_10731	Europe	North Macedonia	2022-01-13	662.271	15
TRUE_SETS_10732	Europe	North Macedonia	2022-01-14	700.683	14
TRUE_SETS_10733	Europe	North Macedonia	2022-01-15	769.345	13
TRUE_SETS_10734	Europe	North Macedonia	2022-01-16	766.053	12
TRUE_SETS_10735	Europe	North Macedonia	2022-01-17	762.829	11
TRUE_SETS_10736	Europe	North Macedonia	2022-01-18	783.476	10
TRUE_SETS_10737	Europe	North Macedonia	2022-01-19	798.635	9
TRUE_SETS_10738	Europe	North Macedonia	2022-01-20	751.511	8
TRUE_SETS_10739	Europe	North Macedonia	2022-01-21	774.833	7
TRUE_SETS_10740	Europe	North Macedonia	2022-01-22	793.833	6
TRUE_SETS_10741	Europe	North Macedonia	2022-01-23	799.046	5
TRUE_SETS_10742	Europe	North Macedonia	2022-01-24	795.548	4
TRUE_SETS_10743	Europe	North Macedonia	2022-01-25	800.144	3
TRUE_SETS_10744	Europe	North Macedonia	2022-01-26	798.635	2
TRUE_SETS_10745	Europe	North Macedonia	2022-01-27	845.759	1
TRUE_SETS_10746	Europe	Norway	2020-10-25	37.951	30
TRUE_SETS_10747	Europe	Norway	2020-10-26	45.453	29
TRUE_SETS_10748	Europe	Norway	2020-10-27	49.504	28
TRUE_SETS_10749	Europe	Norway	2020-10-28	55.019	27
TRUE_SETS_10750	Europe	Norway	2020-10-29	60.9	26
TRUE_SETS_10751	Europe	Norway	2020-10-30	66.128	25
TRUE_SETS_10752	Europe	Norway	2020-10-31	67.487	24
TRUE_SETS_10753	Europe	Norway	2020-11-01	71.25	23
TRUE_SETS_10754	Europe	Norway	2020-11-02	78.334	22
TRUE_SETS_10755	Europe	Norway	2020-11-03	85.992	21
TRUE_SETS_10756	Europe	Norway	2020-11-04	91.716	20
TRUE_SETS_10757	Europe	Norway	2020-11-05	95.793	19
TRUE_SETS_10758	Europe	Norway	2020-11-06	98.616	18
TRUE_SETS_10759	Europe	Norway	2020-11-07	102.249	17
TRUE_SETS_10760	Europe	Norway	2020-11-08	107.085	16
TRUE_SETS_10761	Europe	Norway	2020-11-09	104.184	15
TRUE_SETS_10762	Europe	Norway	2020-11-10	102.746	14
TRUE_SETS_10763	Europe	Norway	2020-11-11	102.798	13
TRUE_SETS_10764	Europe	Norway	2020-11-12	104.523	12
TRUE_SETS_10765	Europe	Norway	2020-11-13	106.667	11
TRUE_SETS_10766	Europe	Norway	2020-11-14	109.542	10
TRUE_SETS_10767	Europe	Norway	2020-11-15	96.761	9
TRUE_SETS_10768	Europe	Norway	2020-11-16	81.261	8
TRUE_SETS_10769	Europe	Norway	2020-11-17	110.483	7
TRUE_SETS_10770	Europe	Norway	2020-11-18	111.319	6
TRUE_SETS_10771	Europe	Norway	2020-11-19	110.117	5
TRUE_SETS_10772	Europe	Norway	2020-11-20	107.111	4
TRUE_SETS_10773	Europe	Norway	2020-11-21	102.406	3
TRUE_SETS_10774	Europe	Norway	2020-11-22	113.201	2
TRUE_SETS_10775	Europe	Norway	2020-11-23	124.126	1
TRUE_SETS_10776	Europe	Norway	2020-12-12	71.355	30
TRUE_SETS_10777	Europe	Norway	2020-12-13	70.048	29
TRUE_SETS_10778	Europe	Norway	2020-12-14	68.767	28
TRUE_SETS_10779	Europe	Norway	2020-12-15	70.283	27
TRUE_SETS_10780	Europe	Norway	2020-12-16	72.845	26
TRUE_SETS_10781	Europe	Norway	2020-12-17	71.956	25
TRUE_SETS_10782	Europe	Norway	2020-12-18	72.348	24
TRUE_SETS_10783	Europe	Norway	2020-12-19	72.636	23
TRUE_SETS_10784	Europe	Norway	2020-12-20	75.851	22
TRUE_SETS_10785	Europe	Norway	2020-12-21	78.464	21
TRUE_SETS_10786	Europe	Norway	2020-12-22	80.503	20
TRUE_SETS_10787	Europe	Norway	2020-12-23	82.15	19
TRUE_SETS_10788	Europe	Norway	2020-12-24	82.463	18
TRUE_SETS_10789	Europe	Norway	2020-12-25	79.484	17
TRUE_SETS_10790	Europe	Norway	2020-12-26	80.921	16
TRUE_SETS_10791	Europe	Norway	2020-12-27	82.437	15
TRUE_SETS_10792	Europe	Norway	2020-12-28	84.92	14
TRUE_SETS_10793	Europe	Norway	2020-12-29	87.456	13
TRUE_SETS_10794	Europe	Norway	2020-12-30	92.918	12
TRUE_SETS_10795	Europe	Norway	2020-12-31	95.035	11
TRUE_SETS_10796	Europe	Norway	2021-01-01	92.918	10
TRUE_SETS_10797	Europe	Norway	2021-01-02	93.781	9
TRUE_SETS_10798	Europe	Norway	2021-01-03	95.584	8
TRUE_SETS_10799	Europe	Norway	2021-01-04	95.663	7
TRUE_SETS_10800	Europe	Norway	2021-01-05	101.988	6
TRUE_SETS_10801	Europe	Norway	2021-01-06	103.426	5
TRUE_SETS_10802	Europe	Norway	2021-01-07	110.43	4
TRUE_SETS_10803	Europe	Norway	2021-01-08	122.14	3
TRUE_SETS_10804	Europe	Norway	2021-01-09	121.617	2
TRUE_SETS_10805	Europe	Norway	2021-01-10	124.362	1
TRUE_SETS_10806	Europe	Norway	2021-02-21	53.085	30
TRUE_SETS_10807	Europe	Norway	2021-02-22	49.766	29
TRUE_SETS_10808	Europe	Norway	2021-02-23	52.484	28
TRUE_SETS_10809	Europe	Norway	2021-02-24	52.039	27
TRUE_SETS_10810	Europe	Norway	2021-02-25	57.92	26
TRUE_SETS_10811	Europe	Norway	2021-02-26	64.22	25
TRUE_SETS_10812	Europe	Norway	2021-02-27	65.631	24
TRUE_SETS_10813	Europe	Norway	2021-02-28	64.664	23
TRUE_SETS_10814	Europe	Norway	2021-03-01	77.811	22
TRUE_SETS_10815	Europe	Norway	2021-03-02	80.66	21
TRUE_SETS_10816	Europe	Norway	2021-03-03	89.756	20
TRUE_SETS_10817	Europe	Norway	2021-03-04	90.252	19
TRUE_SETS_10818	Europe	Norway	2021-03-05	94.591	18
TRUE_SETS_10819	Europe	Norway	2021-03-06	97.231	17
TRUE_SETS_10820	Europe	Norway	2021-03-07	102.877	16
TRUE_SETS_10821	Europe	Norway	2021-03-08	105.464	15
TRUE_SETS_10822	Europe	Norway	2021-03-09	111.084	14
TRUE_SETS_10823	Europe	Norway	2021-03-10	110.979	13
TRUE_SETS_10824	Europe	Norway	2021-03-11	118.873	12
TRUE_SETS_10825	Europe	Norway	2021-03-12	124.492	11
TRUE_SETS_10826	Europe	Norway	2021-03-13	137.326	10
TRUE_SETS_10827	Europe	Norway	2021-03-14	143.703	9
TRUE_SETS_10828	Europe	Norway	2021-03-15	144.67	8
TRUE_SETS_10829	Europe	Norway	2021-03-16	156.066	7
TRUE_SETS_10830	Europe	Norway	2021-03-17	165.972	6
TRUE_SETS_10831	Europe	Norway	2021-03-18	170.207	5
TRUE_SETS_10832	Europe	Norway	2021-03-19	172.402	4
TRUE_SETS_10833	Europe	Norway	2021-03-20	171.513	3
TRUE_SETS_10834	Europe	Norway	2021-03-21	169.867	2
TRUE_SETS_10835	Europe	Norway	2021-03-22	175.904	1
TRUE_SETS_10836	Europe	Norway	2021-08-07	74.204	30
TRUE_SETS_10837	Europe	Norway	2021-08-08	77.968	29
TRUE_SETS_10838	Europe	Norway	2021-08-09	80.189	28
TRUE_SETS_10839	Europe	Norway	2021-08-10	85.182	27
TRUE_SETS_10840	Europe	Norway	2021-08-11	81.104	26
TRUE_SETS_10841	Europe	Norway	2021-08-12	81.47	25
TRUE_SETS_10842	Europe	Norway	2021-08-13	93.127	24
TRUE_SETS_10843	Europe	Norway	2021-08-14	93.284	23
TRUE_SETS_10844	Europe	Norway	2021-08-15	95.349	22
TRUE_SETS_10845	Europe	Norway	2021-08-16	96.212	21
TRUE_SETS_10846	Europe	Norway	2021-08-17	98.329	20
TRUE_SETS_10847	Europe	Norway	2021-08-18	105.909	19
TRUE_SETS_10848	Europe	Norway	2021-08-19	108.81	18
TRUE_SETS_10849	Europe	Norway	2021-08-20	104.837	17
TRUE_SETS_10850	Europe	Norway	2021-08-21	105.072	16
TRUE_SETS_10851	Europe	Norway	2021-08-22	107.79	15
TRUE_SETS_10852	Europe	Norway	2021-08-23	123.316	14
TRUE_SETS_10853	Europe	Norway	2021-08-24	132.36	13
TRUE_SETS_10854	Europe	Norway	2021-08-25	150.185	12
TRUE_SETS_10855	Europe	Norway	2021-08-26	169.266	11
TRUE_SETS_10856	Europe	Norway	2021-08-27	191.012	10
TRUE_SETS_10857	Europe	Norway	2021-08-28	211.138	9
TRUE_SETS_10858	Europe	Norway	2021-08-29	220.39	8
TRUE_SETS_10859	Europe	Norway	2021-08-30	226.271	7
TRUE_SETS_10860	Europe	Norway	2021-08-31	244.358	6
TRUE_SETS_10861	Europe	Norway	2021-09-01	253.402	5
TRUE_SETS_10862	Europe	Norway	2021-09-02	256.93	4
TRUE_SETS_10863	Europe	Norway	2021-09-03	260.459	3
TRUE_SETS_10864	Europe	Norway	2021-09-04	263.125	2
TRUE_SETS_10865	Europe	Norway	2021-09-05	267.255	1
TRUE_SETS_10866	Europe	Poland	2020-10-13	117.024	30
TRUE_SETS_10867	Europe	Poland	2020-10-14	130.339	29
TRUE_SETS_10868	Europe	Poland	2020-10-15	144.773	28
TRUE_SETS_10869	Europe	Poland	2020-10-16	155.984	27
TRUE_SETS_10870	Europe	Poland	2020-10-17	172.319	26
TRUE_SETS_10871	Europe	Poland	2020-10-18	188.79	25
TRUE_SETS_10872	Europe	Poland	2020-10-19	200.462	24
TRUE_SETS_10873	Europe	Poland	2020-10-20	216.423	23
TRUE_SETS_10874	Europe	Poland	2020-10-21	229.705	22
TRUE_SETS_10875	Europe	Poland	2020-10-22	244.853	21
TRUE_SETS_10876	Europe	Poland	2020-10-23	267.255	20
TRUE_SETS_10877	Europe	Poland	2020-10-24	282.396	19
TRUE_SETS_10878	Europe	Poland	2020-10-25	294.513	18
TRUE_SETS_10879	Europe	Poland	2020-10-26	304.941	17
TRUE_SETS_10880	Europe	Poland	2020-10-27	331.432	16
TRUE_SETS_10881	Europe	Poland	2020-10-28	364.617	15
TRUE_SETS_10882	Europe	Poland	2020-10-29	395.039	14
TRUE_SETS_10883	Europe	Poland	2020-10-30	425.264	13
TRUE_SETS_10884	Europe	Poland	2020-10-31	456.518	12
TRUE_SETS_10885	Europe	Poland	2020-11-01	477.037	11
TRUE_SETS_10886	Europe	Poland	2020-11-02	497.209	10
TRUE_SETS_10887	Europe	Poland	2020-11-03	508.789	9
TRUE_SETS_10888	Europe	Poland	2020-11-04	530.983	8
TRUE_SETS_10889	Europe	Poland	2020-11-05	557.391	7
TRUE_SETS_10890	Europe	Poland	2020-11-06	578.016	6
TRUE_SETS_10891	Europe	Poland	2020-11-07	600.611	5
TRUE_SETS_10892	Europe	Poland	2020-11-08	629.389	4
TRUE_SETS_10893	Europe	Poland	2020-11-09	652.576	3
TRUE_SETS_10894	Europe	Poland	2020-11-10	675.594	2
TRUE_SETS_10895	Europe	Poland	2020-11-11	677.593	1
TRUE_SETS_10896	Europe	Poland	2021-03-03	280.812	30
TRUE_SETS_10897	Europe	Poland	2021-03-04	292.567	29
TRUE_SETS_10898	Europe	Poland	2021-03-05	308.8	28
TRUE_SETS_10899	Europe	Poland	2021-03-06	319.224	27
TRUE_SETS_10900	Europe	Poland	2021-03-07	332.332	26
TRUE_SETS_10901	Europe	Poland	2021-03-08	337.559	25
TRUE_SETS_10902	Europe	Poland	2021-03-09	345.182	24
TRUE_SETS_10903	Europe	Poland	2021-03-10	351.15	23
TRUE_SETS_10904	Europe	Poland	2021-03-11	373.291	22
TRUE_SETS_10905	Europe	Poland	2021-03-12	384.789	21
TRUE_SETS_10906	Europe	Poland	2021-03-13	408.252	20
TRUE_SETS_10907	Europe	Poland	2021-03-14	422.248	19
TRUE_SETS_10908	Europe	Poland	2021-03-15	440.111	18
TRUE_SETS_10909	Europe	Poland	2021-03-16	456.896	17
TRUE_SETS_10910	Europe	Poland	2021-03-17	486.286	16
TRUE_SETS_10911	Europe	Poland	2021-03-18	509.579	15
TRUE_SETS_10912	Europe	Poland	2021-03-19	536.501	14
TRUE_SETS_10913	Europe	Poland	2021-03-20	556.885	13
TRUE_SETS_10914	Europe	Poland	2021-03-21	574.188	12
TRUE_SETS_10915	Europe	Poland	2021-03-22	588.112	11
TRUE_SETS_10916	Europe	Poland	2021-03-23	596.979	10
TRUE_SETS_10917	Europe	Poland	2021-03-24	618.707	9
TRUE_SETS_10918	Europe	Poland	2021-03-25	644.696	8
TRUE_SETS_10919	Europe	Poland	2021-03-26	679.275	7
TRUE_SETS_10920	Europe	Poland	2021-03-27	699.319	6
TRUE_SETS_10921	Europe	Poland	2021-03-28	727.348	5
TRUE_SETS_10922	Europe	Poland	2021-03-29	736.396	4
TRUE_SETS_10923	Europe	Poland	2021-03-30	751.976	3
TRUE_SETS_10924	Europe	Poland	2021-03-31	759.871	2
TRUE_SETS_10925	Europe	Poland	2021-04-01	764.04	1
TRUE_SETS_10926	Europe	Poland	2021-11-08	307.594	30
TRUE_SETS_10927	Europe	Poland	2021-11-09	342.094	29
TRUE_SETS_10928	Europe	Poland	2021-11-10	372.754	28
TRUE_SETS_10929	Europe	Poland	2021-11-11	386.24	27
TRUE_SETS_10930	Europe	Poland	2021-11-12	375.128	26
TRUE_SETS_10931	Europe	Poland	2021-11-13	371.738	25
TRUE_SETS_10932	Europe	Poland	2021-11-14	379.074	24
TRUE_SETS_10933	Europe	Poland	2021-11-15	387.366	23
TRUE_SETS_10934	Europe	Poland	2021-11-16	398.577	22
TRUE_SETS_10935	Europe	Poland	2021-11-17	420.101	21
TRUE_SETS_10936	Europe	Poland	2021-11-18	442.148	20
TRUE_SETS_10937	Europe	Poland	2021-11-19	481.055	19
TRUE_SETS_10938	Europe	Poland	2021-11-20	515.525	18
TRUE_SETS_10939	Europe	Poland	2021-11-21	532.442	17
TRUE_SETS_10940	Europe	Poland	2021-11-22	543.278	16
TRUE_SETS_10941	Europe	Poland	2021-11-23	555.842	15
TRUE_SETS_10942	Europe	Poland	2021-11-24	571.678	14
TRUE_SETS_10943	Europe	Poland	2021-11-25	583.89	13
TRUE_SETS_10944	Europe	Poland	2021-11-26	597.251	12
TRUE_SETS_10945	Europe	Poland	2021-11-27	607.72	11
TRUE_SETS_10946	Europe	Poland	2021-11-28	613.957	10
TRUE_SETS_10947	Europe	Poland	2021-11-29	616.821	9
TRUE_SETS_10948	Europe	Poland	2021-11-30	613.665	8
TRUE_SETS_10949	Europe	Poland	2021-12-01	616.103	7
TRUE_SETS_10950	Europe	Poland	2021-12-02	613.121	6
TRUE_SETS_10951	Europe	Poland	2021-12-03	613.752	5
TRUE_SETS_10952	Europe	Poland	2021-12-04	611.436	4
TRUE_SETS_10953	Europe	Poland	2021-12-05	618.314	3
TRUE_SETS_10954	Europe	Poland	2021-12-06	618.757	2
TRUE_SETS_10955	Europe	Poland	2021-12-07	619.773	1
TRUE_SETS_10956	Europe	Portugal	2020-10-21	211.843	30
TRUE_SETS_10957	Europe	Portugal	2020-10-22	228.267	29
TRUE_SETS_10958	Europe	Portugal	2020-10-23	232.355	28
TRUE_SETS_10959	Europe	Portugal	2020-10-24	253.655	27
TRUE_SETS_10960	Europe	Portugal	2020-10-25	263.785	26
TRUE_SETS_10961	Europe	Portugal	2020-10-26	270.782	25
TRUE_SETS_10962	Europe	Portugal	2020-10-27	290.774	24
TRUE_SETS_10963	Europe	Portugal	2020-10-28	310.795	23
TRUE_SETS_10964	Europe	Portugal	2020-10-29	324.199	22
TRUE_SETS_10965	Europe	Portugal	2020-10-30	348.884	21
TRUE_SETS_10966	Europe	Portugal	2020-10-31	353.633	20
TRUE_SETS_10967	Europe	Portugal	2020-11-01	360.447	19
TRUE_SETS_10968	Europe	Portugal	2020-11-02	361.276	18
TRUE_SETS_10969	Europe	Portugal	2020-11-03	351.399	17
TRUE_SETS_10970	Europe	Portugal	2020-11-04	401.093	16
TRUE_SETS_10971	Europe	Portugal	2020-11-05	403.707	15
TRUE_SETS_10972	Europe	Portugal	2020-11-06	416.267	14
TRUE_SETS_10973	Europe	Portugal	2020-11-07	453.26	13
TRUE_SETS_10974	Europe	Portugal	2020-11-08	491.504	12
TRUE_SETS_10975	Europe	Portugal	2020-11-09	513.843	11
TRUE_SETS_10976	Europe	Portugal	2020-11-10	530.998	10
TRUE_SETS_10977	Europe	Portugal	2020-11-11	495.002	9
TRUE_SETS_10978	Europe	Portugal	2020-11-12	515.079	8
TRUE_SETS_10979	Europe	Portugal	2020-11-13	530.576	7
TRUE_SETS_10980	Europe	Portugal	2020-11-14	530.042	6
TRUE_SETS_10981	Europe	Portugal	2020-11-15	533.569	5
TRUE_SETS_10982	Europe	Portugal	2020-11-16	593.632	4
TRUE_SETS_10983	Europe	Portugal	2020-11-17	602.553	3
TRUE_SETS_10984	Europe	Portugal	2020-11-18	615.985	2
TRUE_SETS_10985	Europe	Portugal	2020-11-19	632.212	1
TRUE_SETS_10986	Europe	Portugal	2020-12-30	320.237	30
TRUE_SETS_10987	Europe	Portugal	2020-12-31	365.885	29
TRUE_SETS_10988	Europe	Portugal	2021-01-01	405.294	28
TRUE_SETS_10989	Europe	Portugal	2021-01-02	433.773	27
TRUE_SETS_10990	Europe	Portugal	2021-01-03	459.161	26
TRUE_SETS_10991	Europe	Portugal	2021-01-04	491.138	25
TRUE_SETS_10992	Europe	Portugal	2021-01-05	513.899	24
TRUE_SETS_10993	Europe	Portugal	2021-01-06	569.789	23
TRUE_SETS_10994	Europe	Portugal	2021-01-07	602.104	22
TRUE_SETS_10995	Europe	Portugal	2021-01-08	647.414	21
TRUE_SETS_10996	Europe	Portugal	2021-01-09	735.043	20
TRUE_SETS_10997	Europe	Portugal	2021-01-10	792.9	19
TRUE_SETS_10998	Europe	Portugal	2021-01-11	810.251	18
TRUE_SETS_10999	Europe	Portugal	2021-01-12	842.608	17
TRUE_SETS_11000	Europe	Portugal	2021-01-13	850.04	16
TRUE_SETS_11001	Europe	Portugal	2021-01-14	860.873	15
TRUE_SETS_11002	Europe	Portugal	2021-01-15	867.715	14
TRUE_SETS_11003	Europe	Portugal	2021-01-16	888.354	13
TRUE_SETS_11004	Europe	Portugal	2021-01-17	928.859	12
TRUE_SETS_11005	Europe	Portugal	2021-01-18	944.286	11
TRUE_SETS_11006	Europe	Portugal	2021-01-19	989.189	10
TRUE_SETS_11007	Europe	Portugal	2021-01-20	1046.67	9
TRUE_SETS_11008	Europe	Portugal	2021-01-21	1086.65	8
TRUE_SETS_11009	Europe	Portugal	2021-01-22	1133.35	7
TRUE_SETS_11010	Europe	Portugal	2021-01-23	1194.98	6
TRUE_SETS_11011	Europe	Portugal	2021-01-24	1213.75	5
TRUE_SETS_11012	Europe	Portugal	2021-01-25	1216.85	4
TRUE_SETS_11013	Europe	Portugal	2021-01-26	1221.21	3
TRUE_SETS_11014	Europe	Portugal	2021-01-27	1227.19	2
TRUE_SETS_11015	Europe	Portugal	2021-01-28	1267.77	1
TRUE_SETS_11016	Europe	Portugal	2021-06-24	115.925	30
TRUE_SETS_11017	Europe	Portugal	2021-06-25	120.224	29
TRUE_SETS_11018	Europe	Portugal	2021-06-26	125.633	28
TRUE_SETS_11019	Europe	Portugal	2021-06-27	133.431	27
TRUE_SETS_11020	Europe	Portugal	2021-06-28	135.482	26
TRUE_SETS_11021	Europe	Portugal	2021-06-29	145.682	25
TRUE_SETS_11022	Europe	Portugal	2021-06-30	157.835	24
TRUE_SETS_11023	Europe	Portugal	2021-07-01	170.382	23
TRUE_SETS_11024	Europe	Portugal	2021-07-02	182.071	22
TRUE_SETS_11025	Europe	Portugal	2021-07-03	196.641	21
TRUE_SETS_11026	Europe	Portugal	2021-07-04	204.298	20
TRUE_SETS_11027	Europe	Portugal	2021-07-05	212.461	19
TRUE_SETS_11028	Europe	Portugal	2021-07-06	218.418	18
TRUE_SETS_11029	Europe	Portugal	2021-07-07	231.386	17
TRUE_SETS_11030	Europe	Portugal	2021-07-08	242.907	16
TRUE_SETS_11031	Europe	Portugal	2021-07-09	253.556	15
TRUE_SETS_11032	Europe	Portugal	2021-07-10	261.382	14
TRUE_SETS_11033	Europe	Portugal	2021-07-11	265.344	13
TRUE_SETS_11034	Europe	Portugal	2021-07-12	269.545	12
TRUE_SETS_11035	Europe	Portugal	2021-07-13	276.289	11
TRUE_SETS_11036	Europe	Portugal	2021-07-14	288.484	10
TRUE_SETS_11037	Europe	Portugal	2021-07-15	293.711	9
TRUE_SETS_11038	Europe	Portugal	2021-07-16	298.67	8
TRUE_SETS_11039	Europe	Portugal	2021-07-17	305.906	7
TRUE_SETS_11040	Europe	Portugal	2021-07-18	319.085	6
TRUE_SETS_11041	Europe	Portugal	2021-07-19	320.11	5
TRUE_SETS_11042	Europe	Portugal	2021-07-20	320.897	4
TRUE_SETS_11043	Europe	Portugal	2021-07-21	324.03	3
TRUE_SETS_11044	Europe	Portugal	2021-07-22	323.763	2
TRUE_SETS_11045	Europe	Portugal	2021-07-23	327.234	1
TRUE_SETS_11046	Europe	Portugal	2021-12-31	1736.68	30
TRUE_SETS_11047	Europe	Portugal	2022-01-01	1923.18	29
TRUE_SETS_11048	Europe	Portugal	2022-01-02	2026.41	28
TRUE_SETS_11049	Europe	Portugal	2022-01-03	2085.7	27
TRUE_SETS_11050	Europe	Portugal	2022-01-04	2207.43	26
TRUE_SETS_11051	Europe	Portugal	2022-01-05	2385.91	25
TRUE_SETS_11052	Europe	Portugal	2022-01-06	2532.24	24
TRUE_SETS_11053	Europe	Portugal	2022-01-07	2643.3	23
TRUE_SETS_11054	Europe	Portugal	2022-01-08	2816.86	22
TRUE_SETS_11055	Europe	Portugal	2022-01-09	3032.36	21
TRUE_SETS_11056	Europe	Portugal	2022-01-10	3168.06	20
TRUE_SETS_11057	Europe	Portugal	2022-01-11	3273.49	19
TRUE_SETS_11058	Europe	Portugal	2022-01-12	3292.81	18
TRUE_SETS_11059	Europe	Portugal	2022-01-13	3307.7	17
TRUE_SETS_11060	Europe	Portugal	2022-01-14	3326.75	16
TRUE_SETS_11061	Europe	Portugal	2022-01-15	3361.78	15
TRUE_SETS_11062	Europe	Portugal	2022-01-16	3444	14
TRUE_SETS_11063	Europe	Portugal	2022-01-17	3467.95	13
TRUE_SETS_11064	Europe	Portugal	2022-01-18	3613.91	12
TRUE_SETS_11065	Europe	Portugal	2022-01-19	3776.95	11
TRUE_SETS_11066	Europe	Portugal	2022-01-20	4005.85	10
TRUE_SETS_11067	Europe	Portugal	2022-01-21	4264.93	9
TRUE_SETS_11068	Europe	Portugal	2022-01-22	4545.85	8
TRUE_SETS_11069	Europe	Portugal	2022-01-23	4732.68	7
TRUE_SETS_11070	Europe	Portugal	2022-01-24	4885	6
TRUE_SETS_11071	Europe	Portugal	2022-01-25	5080.68	5
TRUE_SETS_11072	Europe	Portugal	2022-01-26	5263.74	4
TRUE_SETS_11073	Europe	Portugal	2022-01-27	5394.12	3
TRUE_SETS_11074	Europe	Portugal	2022-01-28	5468.63	2
TRUE_SETS_11075	Europe	Portugal	2022-01-29	5483.56	1
TRUE_SETS_11076	Europe	Romania	2020-10-20	192.637	30
TRUE_SETS_11077	Europe	Romania	2020-10-21	198.851	29
TRUE_SETS_11078	Europe	Romania	2020-10-22	205.49	28
TRUE_SETS_11079	Europe	Romania	2020-10-23	212.974	27
TRUE_SETS_11080	Europe	Romania	2020-10-24	219.016	26
TRUE_SETS_11081	Europe	Romania	2020-10-25	218.53	25
TRUE_SETS_11082	Europe	Romania	2020-10-26	221.354	24
TRUE_SETS_11083	Europe	Romania	2020-10-27	231.242	23
TRUE_SETS_11084	Europe	Romania	2020-10-28	234.939	22
TRUE_SETS_11085	Europe	Romania	2020-10-29	246.732	21
TRUE_SETS_11086	Europe	Romania	2020-10-30	258.069	20
TRUE_SETS_11087	Europe	Romania	2020-10-31	265.478	19
TRUE_SETS_11088	Europe	Romania	2020-11-01	276.449	18
TRUE_SETS_11089	Europe	Romania	2020-11-02	285.389	17
TRUE_SETS_11090	Europe	Romania	2020-11-03	307.862	16
TRUE_SETS_11091	Europe	Romania	2020-11-04	332.568	15
TRUE_SETS_11092	Europe	Romania	2020-11-05	356.714	14
TRUE_SETS_11093	Europe	Romania	2020-11-06	384.452	13
TRUE_SETS_11094	Europe	Romania	2020-11-07	415.701	12
TRUE_SETS_11095	Europe	Romania	2020-11-08	426.366	11
TRUE_SETS_11096	Europe	Romania	2020-11-09	420.384	10
TRUE_SETS_11097	Europe	Romania	2020-11-10	417.179	9
TRUE_SETS_11098	Europe	Romania	2020-11-11	425.753	8
TRUE_SETS_11099	Europe	Romania	2020-11-12	428.95	7
TRUE_SETS_11100	Europe	Romania	2020-11-13	423.192	6
TRUE_SETS_11101	Europe	Romania	2020-11-14	419.629	5
TRUE_SETS_11102	Europe	Romania	2020-11-15	422.198	4
TRUE_SETS_11103	Europe	Romania	2020-11-16	434.828	3
TRUE_SETS_11104	Europe	Romania	2020-11-17	441.983	2
TRUE_SETS_11105	Europe	Romania	2020-11-18	445.493	1
TRUE_SETS_11106	Europe	Romania	2021-09-21	240.929	30
TRUE_SETS_11107	Europe	Romania	2021-09-22	263.641	29
TRUE_SETS_11108	Europe	Romania	2021-09-23	283.462	28
TRUE_SETS_11109	Europe	Romania	2021-09-24	303.164	27
TRUE_SETS_11110	Europe	Romania	2021-09-25	320.252	26
TRUE_SETS_11111	Europe	Romania	2021-09-26	339.043	25
TRUE_SETS_11112	Europe	Romania	2021-09-27	356.318	24
TRUE_SETS_11113	Europe	Romania	2021-09-28	388.134	23
TRUE_SETS_11114	Europe	Romania	2021-09-29	416.373	22
TRUE_SETS_11115	Europe	Romania	2021-09-30	453.245	21
TRUE_SETS_11116	Europe	Romania	2021-10-01	481.409	20
TRUE_SETS_11117	Europe	Romania	2021-10-02	518.11	19
TRUE_SETS_11118	Europe	Romania	2021-10-03	535.653	18
TRUE_SETS_11119	Europe	Romania	2021-10-04	555.348	17
TRUE_SETS_11120	Europe	Romania	2021-10-05	585.133	16
TRUE_SETS_11121	Europe	Romania	2021-10-06	614.395	15
TRUE_SETS_11122	Europe	Romania	2021-10-07	632.581	14
TRUE_SETS_11123	Europe	Romania	2021-10-08	654.74	13
TRUE_SETS_11124	Europe	Romania	2021-10-09	665.412	12
TRUE_SETS_11125	Europe	Romania	2021-10-10	678.243	11
TRUE_SETS_11126	Europe	Romania	2021-10-11	684.637	10
TRUE_SETS_11127	Europe	Romania	2021-10-12	697.378	9
TRUE_SETS_11128	Europe	Romania	2021-10-13	704.764	8
TRUE_SETS_11129	Europe	Romania	2021-10-14	719.074	7
TRUE_SETS_11130	Europe	Romania	2021-10-15	733.817	6
TRUE_SETS_11131	Europe	Romania	2021-10-16	742.929	5
TRUE_SETS_11132	Europe	Romania	2021-10-17	751.488	4
TRUE_SETS_11133	Europe	Romania	2021-10-18	758.904	3
TRUE_SETS_11134	Europe	Romania	2021-10-19	774.737	2
TRUE_SETS_11135	Europe	Romania	2021-10-20	785.38	1
TRUE_SETS_11136	Europe	Russia	2020-04-13	11.734	30
TRUE_SETS_11137	Europe	Russia	2020-04-14	13.32	29
TRUE_SETS_11138	Europe	Russia	2020-04-15	15.487	28
TRUE_SETS_11139	Europe	Russia	2020-04-16	17.434	27
TRUE_SETS_11140	Europe	Russia	2020-04-17	19.67	26
TRUE_SETS_11141	Europe	Russia	2020-04-18	22.723	25
TRUE_SETS_11142	Europe	Russia	2020-04-19	26.516	24
TRUE_SETS_11143	Europe	Russia	2020-04-20	28.19	23
TRUE_SETS_11144	Europe	Russia	2020-04-21	30.998	22
TRUE_SETS_11145	Europe	Russia	2020-04-22	32.807	21
TRUE_SETS_11146	Europe	Russia	2020-04-23	34.106	20
TRUE_SETS_11147	Europe	Russia	2020-04-24	35.847	19
TRUE_SETS_11148	Europe	Russia	2020-04-25	37.004	18
TRUE_SETS_11149	Europe	Russia	2020-04-26	37.298	17
TRUE_SETS_11150	Europe	Russia	2020-04-27	39.188	16
TRUE_SETS_11151	Europe	Russia	2020-04-28	39.941	15
TRUE_SETS_11152	Europe	Russia	2020-04-29	40.533	14
TRUE_SETS_11153	Europe	Russia	2020-04-30	42.81	13
TRUE_SETS_11154	Europe	Russia	2020-05-01	44.85	12
TRUE_SETS_11155	Europe	Russia	2020-05-02	48.43	11
TRUE_SETS_11156	Europe	Russia	2020-05-03	52.613	10
TRUE_SETS_11157	Europe	Russia	2020-05-04	56.904	9
TRUE_SETS_11158	Europe	Russia	2020-05-05	60.518	8
TRUE_SETS_11159	Europe	Russia	2020-05-06	65.137	7
TRUE_SETS_11160	Europe	Russia	2020-05-07	69.183	6
TRUE_SETS_11161	Europe	Russia	2020-05-08	71.891	5
TRUE_SETS_11162	Europe	Russia	2020-05-09	73.06	4
TRUE_SETS_11163	Europe	Russia	2020-05-10	73.431	3
TRUE_SETS_11164	Europe	Russia	2020-05-11	74.483	2
TRUE_SETS_11165	Europe	Russia	2020-05-12	75.264	1
TRUE_SETS_11166	Europe	Russia	2021-06-16	90.664	30
TRUE_SETS_11167	Europe	Russia	2021-06-17	92.913	29
TRUE_SETS_11168	Europe	Russia	2021-06-18	97.505	28
TRUE_SETS_11169	Europe	Russia	2021-06-19	101.734	27
TRUE_SETS_11170	Europe	Russia	2021-06-20	104.481	26
TRUE_SETS_11171	Europe	Russia	2021-06-21	107.97	25
TRUE_SETS_11172	Europe	Russia	2021-06-22	110.355	24
TRUE_SETS_11173	Europe	Russia	2021-06-23	114.363	23
TRUE_SETS_11174	Europe	Russia	2021-06-24	120.252	22
TRUE_SETS_11175	Europe	Russia	2021-06-25	123.202	21
TRUE_SETS_11176	Europe	Russia	2021-06-26	126.759	20
TRUE_SETS_11177	Europe	Russia	2021-06-27	129.503	19
TRUE_SETS_11178	Europe	Russia	2021-06-28	133.56	18
TRUE_SETS_11179	Europe	Russia	2021-06-29	137.26	17
TRUE_SETS_11180	Europe	Russia	2021-06-30	140.52	16
TRUE_SETS_11181	Europe	Russia	2021-07-01	143.709	15
TRUE_SETS_11182	Europe	Russia	2021-07-02	146.378	14
TRUE_SETS_11183	Europe	Russia	2021-07-03	149.012	13
TRUE_SETS_11184	Europe	Russia	2021-07-04	153.442	12
TRUE_SETS_11185	Europe	Russia	2021-07-05	156.024	11
TRUE_SETS_11186	Europe	Russia	2021-07-06	158.676	10
TRUE_SETS_11187	Europe	Russia	2021-07-07	161.493	9
TRUE_SETS_11188	Europe	Russia	2021-07-08	162.7	8
TRUE_SETS_11189	Europe	Russia	2021-07-09	165.155	7
TRUE_SETS_11190	Europe	Russia	2021-07-10	165.747	6
TRUE_SETS_11191	Europe	Russia	2021-07-11	165.601	5
TRUE_SETS_11192	Europe	Russia	2021-07-12	166.339	4
TRUE_SETS_11193	Europe	Russia	2021-07-13	167.597	3
TRUE_SETS_11194	Europe	Russia	2021-07-14	167.422	2
TRUE_SETS_11195	Europe	Russia	2021-07-15	167.845	1
TRUE_SETS_11196	Europe	San Marino	2021-12-16	2343.85	30
TRUE_SETS_11197	Europe	San Marino	2021-12-17	2280.84	29
TRUE_SETS_11198	Europe	San Marino	2021-12-18	2280.84	28
TRUE_SETS_11199	Europe	San Marino	2021-12-19	2280.84	27
TRUE_SETS_11200	Europe	San Marino	2021-12-20	2923.51	26
TRUE_SETS_11201	Europe	San Marino	2021-12-21	1852.4	25
TRUE_SETS_11202	Europe	San Marino	2021-12-22	2285.04	24
TRUE_SETS_11203	Europe	San Marino	2021-12-23	2234.64	23
TRUE_SETS_11204	Europe	San Marino	2021-12-24	2180.03	22
TRUE_SETS_11205	Europe	San Marino	2021-12-25	2180.03	21
TRUE_SETS_11206	Europe	San Marino	2021-12-26	2180.03	20
TRUE_SETS_11207	Europe	San Marino	2021-12-27	2083.42	19
TRUE_SETS_11208	Europe	San Marino	2021-12-28	2087.62	18
TRUE_SETS_11209	Europe	San Marino	2021-12-29	1919.6	17
TRUE_SETS_11210	Europe	San Marino	2021-12-30	1516.36	16
TRUE_SETS_11211	Europe	San Marino	2021-12-31	2839.5	15
TRUE_SETS_11212	Europe	San Marino	2022-01-01	2839.5	14
TRUE_SETS_11213	Europe	San Marino	2022-01-02	2839.5	13
TRUE_SETS_11214	Europe	San Marino	2022-01-03	3490.57	12
TRUE_SETS_11215	Europe	San Marino	2022-01-04	4305.46	11
TRUE_SETS_11216	Europe	San Marino	2022-01-05	4364.26	10
TRUE_SETS_11217	Europe	San Marino	2022-01-06	4364.26	9
TRUE_SETS_11218	Europe	San Marino	2022-01-07	3751	8
TRUE_SETS_11219	Europe	San Marino	2022-01-08	3751	7
TRUE_SETS_11220	Europe	San Marino	2022-01-09	3751	6
TRUE_SETS_11221	Europe	San Marino	2022-01-10	4330.66	5
TRUE_SETS_11222	Europe	San Marino	2022-01-11	3511.57	4
TRUE_SETS_11223	Europe	San Marino	2022-01-12	4880.92	3
TRUE_SETS_11224	Europe	San Marino	2022-01-13	5637	2
TRUE_SETS_11225	Europe	San Marino	2022-01-14	5271.56	1
TRUE_SETS_11226	Europe	Serbia	2020-07-03	40.311	30
TRUE_SETS_11227	Europe	Serbia	2020-07-04	42.349	29
TRUE_SETS_11228	Europe	Serbia	2020-07-05	43.346	28
TRUE_SETS_11229	Europe	Serbia	2020-07-06	44.324	27
TRUE_SETS_11230	Europe	Serbia	2020-07-07	44.802	26
TRUE_SETS_11231	Europe	Serbia	2020-07-08	46.569	25
TRUE_SETS_11232	Europe	Serbia	2020-07-09	44.635	24
TRUE_SETS_11233	Europe	Serbia	2020-07-10	46.236	23
TRUE_SETS_11234	Europe	Serbia	2020-07-11	46.652	22
TRUE_SETS_11235	Europe	Serbia	2020-07-12	46.34	21
TRUE_SETS_11236	Europe	Serbia	2020-07-13	46.132	20
TRUE_SETS_11237	Europe	Serbia	2020-07-14	47.068	19
TRUE_SETS_11238	Europe	Serbia	2020-07-15	46.943	18
TRUE_SETS_11239	Europe	Serbia	2020-07-16	49.375	17
TRUE_SETS_11240	Europe	Serbia	2020-07-17	49.5	16
TRUE_SETS_11241	Europe	Serbia	2020-07-18	50.415	15
TRUE_SETS_11242	Europe	Serbia	2020-07-19	52.681	14
TRUE_SETS_11243	Europe	Serbia	2020-07-20	54.344	13
TRUE_SETS_11244	Europe	Serbia	2020-07-21	54.51	12
TRUE_SETS_11245	Europe	Serbia	2020-07-22	56.07	11
TRUE_SETS_11246	Europe	Serbia	2020-07-23	56.673	10
TRUE_SETS_11247	Europe	Serbia	2020-07-24	57.026	9
TRUE_SETS_11248	Europe	Serbia	2020-07-25	48.939	8
TRUE_SETS_11249	Europe	Serbia	2020-07-26	58.959	7
TRUE_SETS_11250	Europe	Serbia	2020-07-27	60.041	6
TRUE_SETS_11251	Europe	Serbia	2020-07-28	60.602	5
TRUE_SETS_11252	Europe	Serbia	2020-07-29	59.479	4
TRUE_SETS_11253	Europe	Serbia	2020-07-30	57.587	3
TRUE_SETS_11254	Europe	Serbia	2020-07-31	56.132	2
TRUE_SETS_11255	Europe	Serbia	2020-08-01	62.993	1
TRUE_SETS_11256	Europe	Serbia	2020-11-04	234.653	30
TRUE_SETS_11257	Europe	Serbia	2020-11-05	251.222	29
TRUE_SETS_11258	Europe	Serbia	2020-11-06	266.544	28
TRUE_SETS_11259	Europe	Serbia	2020-11-07	284.423	27
TRUE_SETS_11260	Europe	Serbia	2020-11-08	298.207	26
TRUE_SETS_11261	Europe	Serbia	2020-11-09	308.934	25
TRUE_SETS_11262	Europe	Serbia	2020-11-10	328.581	24
TRUE_SETS_11263	Europe	Serbia	2020-11-11	351.948	23
TRUE_SETS_11264	Europe	Serbia	2020-11-12	376.064	22
TRUE_SETS_11265	Europe	Serbia	2020-11-13	401.365	21
TRUE_SETS_11266	Europe	Serbia	2020-11-14	425.169	20
TRUE_SETS_11267	Europe	Serbia	2020-11-15	453.651	19
TRUE_SETS_11268	Europe	Serbia	2020-11-16	484.732	18
TRUE_SETS_11269	Europe	Serbia	2020-11-17	529.866	17
TRUE_SETS_11270	Europe	Serbia	2020-11-18	573.046	16
TRUE_SETS_11271	Europe	Serbia	2020-11-19	630.592	15
TRUE_SETS_11272	Europe	Serbia	2020-11-20	687.868	14
TRUE_SETS_11273	Europe	Serbia	2020-11-21	728.449	13
TRUE_SETS_11274	Europe	Serbia	2020-11-22	759.904	12
TRUE_SETS_11275	Europe	Serbia	2020-11-23	806.764	11
TRUE_SETS_11276	Europe	Serbia	2020-11-24	845.183	10
TRUE_SETS_11277	Europe	Serbia	2020-11-25	886.055	9
TRUE_SETS_11278	Europe	Serbia	2020-11-26	917.178	8
TRUE_SETS_11279	Europe	Serbia	2020-11-27	948.903	7
TRUE_SETS_11280	Europe	Serbia	2020-11-28	975.243	6
TRUE_SETS_11281	Europe	Serbia	2020-11-29	999.858	5
TRUE_SETS_11282	Europe	Serbia	2020-11-30	1023.91	4
TRUE_SETS_11283	Europe	Serbia	2020-12-01	1047.96	3
TRUE_SETS_11284	Europe	Serbia	2020-12-02	1055.03	2
TRUE_SETS_11285	Europe	Serbia	2020-12-03	1059.11	1
TRUE_SETS_11286	Europe	Serbia	2021-08-22	213.489	30
TRUE_SETS_11287	Europe	Serbia	2021-08-23	224.903	29
TRUE_SETS_11288	Europe	Serbia	2021-08-24	240.121	28
TRUE_SETS_11289	Europe	Serbia	2021-08-25	257.376	27
TRUE_SETS_11290	Europe	Serbia	2021-08-26	273.966	26
TRUE_SETS_11291	Europe	Serbia	2021-08-27	291.471	25
TRUE_SETS_11292	Europe	Serbia	2021-08-28	308.186	24
TRUE_SETS_11293	Europe	Serbia	2021-08-29	318.165	23
TRUE_SETS_11294	Europe	Serbia	2021-08-30	328.518	22
TRUE_SETS_11295	Europe	Serbia	2021-08-31	344.422	21
TRUE_SETS_11296	Europe	Serbia	2021-09-01	365.607	20
TRUE_SETS_11297	Europe	Serbia	2021-09-02	387.852	19
TRUE_SETS_11298	Europe	Serbia	2021-09-03	412.571	18
TRUE_SETS_11299	Europe	Serbia	2021-09-04	437.165	17
TRUE_SETS_11300	Europe	Serbia	2021-09-05	459.576	16
TRUE_SETS_11301	Europe	Serbia	2021-09-06	496.332	15
TRUE_SETS_11302	Europe	Serbia	2021-09-07	539.741	14
TRUE_SETS_11303	Europe	Serbia	2021-09-08	587.287	13
TRUE_SETS_11304	Europe	Serbia	2021-09-09	635.249	12
TRUE_SETS_11305	Europe	Serbia	2021-09-10	686.516	11
TRUE_SETS_11306	Europe	Serbia	2021-09-11	727.347	10
TRUE_SETS_11307	Europe	Serbia	2021-09-12	773.147	9
TRUE_SETS_11308	Europe	Serbia	2021-09-13	817.761	8
TRUE_SETS_11309	Europe	Serbia	2021-09-14	872.937	7
TRUE_SETS_11310	Europe	Serbia	2021-09-15	914.413	6
TRUE_SETS_11311	Europe	Serbia	2021-09-16	951.231	5
TRUE_SETS_11312	Europe	Serbia	2021-09-17	982.062	4
TRUE_SETS_11313	Europe	Serbia	2021-09-18	1008.76	3
TRUE_SETS_11314	Europe	Serbia	2021-09-19	1014	2
TRUE_SETS_11315	Europe	Serbia	2021-09-20	1017.63	1
TRUE_SETS_11316	Europe	Serbia	2022-01-04	362.8	30
TRUE_SETS_11317	Europe	Serbia	2022-01-05	480.969	29
TRUE_SETS_11318	Europe	Serbia	2022-01-06	630.093	28
TRUE_SETS_11319	Europe	Serbia	2022-01-07	741.255	27
TRUE_SETS_11320	Europe	Serbia	2022-01-08	866.867	26
TRUE_SETS_11321	Europe	Serbia	2022-01-09	992.478	25
TRUE_SETS_11322	Europe	Serbia	2022-01-10	1121.04	24
TRUE_SETS_11323	Europe	Serbia	2022-01-11	1012.44	23
TRUE_SETS_11324	Europe	Serbia	2022-01-12	1409.14	22
TRUE_SETS_11325	Europe	Serbia	2022-01-13	1505.42	21
TRUE_SETS_11326	Europe	Serbia	2022-01-14	1613.15	20
TRUE_SETS_11327	Europe	Serbia	2022-01-15	1715.17	19
TRUE_SETS_11328	Europe	Serbia	2022-01-16	1783.75	18
TRUE_SETS_11329	Europe	Serbia	2022-01-17	1863.75	17
TRUE_SETS_11330	Europe	Serbia	2022-01-18	2238.09	16
TRUE_SETS_11331	Europe	Serbia	2022-01-19	2045.74	15
TRUE_SETS_11332	Europe	Serbia	2022-01-20	2115.43	14
TRUE_SETS_11333	Europe	Serbia	2022-01-21	2191.98	13
TRUE_SETS_11334	Europe	Serbia	2022-01-22	2236.84	12
TRUE_SETS_11335	Europe	Serbia	2022-01-23	2255.78	11
TRUE_SETS_11336	Europe	Serbia	2022-01-24	2302.54	10
TRUE_SETS_11337	Europe	Serbia	2022-01-25	2341.93	9
TRUE_SETS_11338	Europe	Serbia	2022-01-26	1981.9	8
TRUE_SETS_11339	Europe	Serbia	2022-01-27	2390.04	7
TRUE_SETS_11340	Europe	Serbia	2022-01-28	2408.36	6
TRUE_SETS_11341	Europe	Serbia	2022-01-29	2423.08	5
TRUE_SETS_11342	Europe	Serbia	2022-01-30	2443.74	4
TRUE_SETS_11343	Europe	Serbia	2022-01-31	2450.1	3
TRUE_SETS_11344	Europe	Serbia	2022-02-01	2435.82	2
TRUE_SETS_11345	Europe	Serbia	2022-02-02	2806.94	1
TRUE_SETS_11346	Europe	Slovakia	2020-10-06	111.103	30
TRUE_SETS_11347	Europe	Slovakia	2020-10-07	119.23	29
TRUE_SETS_11348	Europe	Slovakia	2020-10-08	125.521	28
TRUE_SETS_11349	Europe	Slovakia	2020-10-09	138.76	27
TRUE_SETS_11350	Europe	Slovakia	2020-10-10	169.774	26
TRUE_SETS_11351	Europe	Slovakia	2020-10-11	175.961	25
TRUE_SETS_11352	Europe	Slovakia	2020-10-12	179.919	24
TRUE_SETS_11353	Europe	Slovakia	2020-10-13	186.499	23
TRUE_SETS_11354	Europe	Slovakia	2020-10-14	202.675	22
TRUE_SETS_11355	Europe	Slovakia	2020-10-15	226.872	21
TRUE_SETS_11356	Europe	Slovakia	2020-10-16	251.174	20
TRUE_SETS_11357	Europe	Slovakia	2020-10-17	254.005	19
TRUE_SETS_11358	Europe	Slovakia	2020-10-18	267.454	18
TRUE_SETS_11359	Europe	Slovakia	2020-10-19	276.787	17
TRUE_SETS_11360	Europe	Slovakia	2020-10-20	282.109	16
TRUE_SETS_11361	Europe	Slovakia	2020-10-21	301.666	15
TRUE_SETS_11362	Europe	Slovakia	2020-10-22	296.842	14
TRUE_SETS_11363	Europe	Slovakia	2020-10-23	312.86	13
TRUE_SETS_11364	Europe	Slovakia	2020-10-24	339.443	12
TRUE_SETS_11365	Europe	Slovakia	2020-10-25	379.815	11
TRUE_SETS_11366	Europe	Slovakia	2020-10-26	392.713	10
TRUE_SETS_11367	Europe	Slovakia	2020-10-27	402.098	9
TRUE_SETS_11368	Europe	Slovakia	2020-10-28	425.195	8
TRUE_SETS_11369	Europe	Slovakia	2020-10-29	457.545	7
TRUE_SETS_11370	Europe	Slovakia	2020-10-30	480.615	6
TRUE_SETS_11371	Europe	Slovakia	2020-10-31	482.083	5
TRUE_SETS_11372	Europe	Slovakia	2020-11-01	486.015	4
TRUE_SETS_11373	Europe	Slovakia	2020-11-02	509.793	3
TRUE_SETS_11374	Europe	Slovakia	2020-11-03	560.285	2
TRUE_SETS_11375	Europe	Slovakia	2020-11-04	565.344	1
TRUE_SETS_11376	Europe	Slovakia	2020-11-25	350.532	30
TRUE_SETS_11377	Europe	Slovakia	2020-11-26	365.711	29
TRUE_SETS_11378	Europe	Slovakia	2020-11-27	369.066	28
TRUE_SETS_11379	Europe	Slovakia	2020-11-28	364.924	27
TRUE_SETS_11380	Europe	Slovakia	2020-11-29	370.875	26
TRUE_SETS_11381	Europe	Slovakia	2020-11-30	373.182	25
TRUE_SETS_11382	Europe	Slovakia	2020-12-01	401.128	24
TRUE_SETS_11383	Europe	Slovakia	2020-12-02	425.64	23
TRUE_SETS_11384	Europe	Slovakia	2020-12-03	450.781	22
TRUE_SETS_11385	Europe	Slovakia	2020-12-04	470.233	21
TRUE_SETS_11386	Europe	Slovakia	2020-12-05	496.869	20
TRUE_SETS_11387	Europe	Slovakia	2020-12-06	499.569	19
TRUE_SETS_11388	Europe	Slovakia	2020-12-07	507.565	18
TRUE_SETS_11389	Europe	Slovakia	2020-12-08	537.503	17
TRUE_SETS_11390	Europe	Slovakia	2020-12-09	586.894	16
TRUE_SETS_11391	Europe	Slovakia	2020-12-10	633.715	15
TRUE_SETS_11392	Europe	Slovakia	2020-12-11	681.323	14
TRUE_SETS_11393	Europe	Slovakia	2020-12-12	758.319	13
TRUE_SETS_11394	Europe	Slovakia	2020-12-13	799.059	12
TRUE_SETS_11395	Europe	Slovakia	2020-12-14	797.04	11
TRUE_SETS_11396	Europe	Slovakia	2020-12-15	825.694	10
TRUE_SETS_11397	Europe	Slovakia	2020-12-16	882.818	9
TRUE_SETS_11398	Europe	Slovakia	2020-12-17	913.36	8
TRUE_SETS_11399	Europe	Slovakia	2020-12-18	980.498	7
TRUE_SETS_11400	Europe	Slovakia	2020-12-19	987.183	6
TRUE_SETS_11401	Europe	Slovakia	2020-12-20	984.352	5
TRUE_SETS_11402	Europe	Slovakia	2020-12-21	1013.48	4
TRUE_SETS_11403	Europe	Slovakia	2020-12-22	1132.68	3
TRUE_SETS_11404	Europe	Slovakia	2020-12-23	1172.32	2
TRUE_SETS_11405	Europe	Slovakia	2020-12-24	1192.19	1
TRUE_SETS_11406	Europe	Slovakia	2021-10-28	825.17	30
TRUE_SETS_11407	Europe	Slovakia	2021-10-29	869.658	29
TRUE_SETS_11408	Europe	Slovakia	2021-10-30	928.853	28
TRUE_SETS_11409	Europe	Slovakia	2021-10-31	958.923	27
TRUE_SETS_11410	Europe	Slovakia	2021-11-01	991.771	26
TRUE_SETS_11411	Europe	Slovakia	2021-11-02	958.084	25
TRUE_SETS_11412	Europe	Slovakia	2021-11-03	1015.08	24
TRUE_SETS_11413	Europe	Slovakia	2021-11-04	1083.13	23
TRUE_SETS_11414	Europe	Slovakia	2021-11-05	1151.71	22
TRUE_SETS_11415	Europe	Slovakia	2021-11-06	1203.02	21
TRUE_SETS_11416	Europe	Slovakia	2021-11-07	1247.72	20
TRUE_SETS_11417	Europe	Slovakia	2021-11-08	1294.35	19
TRUE_SETS_11418	Europe	Slovakia	2021-11-09	1426.53	18
TRUE_SETS_11419	Europe	Slovakia	2021-11-10	1456.63	17
TRUE_SETS_11420	Europe	Slovakia	2021-11-11	1462.84	16
TRUE_SETS_11421	Europe	Slovakia	2021-11-12	1481.04	15
TRUE_SETS_11422	Europe	Slovakia	2021-11-13	1514.2	14
TRUE_SETS_11423	Europe	Slovakia	2021-11-14	1537.87	13
TRUE_SETS_11424	Europe	Slovakia	2021-11-15	1558.27	12
TRUE_SETS_11425	Europe	Slovakia	2021-11-16	1614.21	11
TRUE_SETS_11426	Europe	Slovakia	2021-11-17	1655.29	10
TRUE_SETS_11427	Europe	Slovakia	2021-11-18	1646.17	9
TRUE_SETS_11428	Europe	Slovakia	2021-11-19	1681.01	8
TRUE_SETS_11429	Europe	Slovakia	2021-11-20	1760.81	7
TRUE_SETS_11430	Europe	Slovakia	2021-11-21	1811.04	6
TRUE_SETS_11431	Europe	Slovakia	2021-11-22	1855.27	5
TRUE_SETS_11432	Europe	Slovakia	2021-11-23	1872.62	4
TRUE_SETS_11433	Europe	Slovakia	2021-11-24	1932.89	3
TRUE_SETS_11434	Europe	Slovakia	2021-11-25	2047.85	2
TRUE_SETS_11435	Europe	Slovakia	2021-11-26	2083.14	1
TRUE_SETS_11436	Europe	Slovenia	2020-10-01	72.091	30
TRUE_SETS_11437	Europe	Slovenia	2020-10-02	75.321	29
TRUE_SETS_11438	Europe	Slovenia	2020-10-03	78.276	28
TRUE_SETS_11439	Europe	Slovenia	2020-10-04	78.895	27
TRUE_SETS_11440	Europe	Slovenia	2020-10-05	88.31	26
TRUE_SETS_11441	Europe	Slovenia	2020-10-06	87.76	25
TRUE_SETS_11442	Europe	Slovenia	2020-10-07	98.275	24
TRUE_SETS_11443	Europe	Slovenia	2020-10-08	112.844	23
TRUE_SETS_11444	Europe	Slovenia	2020-10-09	121.572	22
TRUE_SETS_11445	Europe	Slovenia	2020-10-10	132.087	21
TRUE_SETS_11446	Europe	Slovenia	2020-10-11	148.786	20
TRUE_SETS_11447	Europe	Slovenia	2020-10-12	148.374	19
TRUE_SETS_11448	Europe	Slovenia	2020-10-13	169.541	18
TRUE_SETS_11449	Europe	Slovenia	2020-10-14	193.663	17
TRUE_SETS_11450	Europe	Slovenia	2020-10-15	218.266	16
TRUE_SETS_11451	Europe	Slovenia	2020-10-16	250.497	15
TRUE_SETS_11452	Europe	Slovenia	2020-10-17	286.165	14
TRUE_SETS_11453	Europe	Slovenia	2020-10-18	307.813	13
TRUE_SETS_11454	Europe	Slovenia	2020-10-19	333.103	12
TRUE_SETS_11455	Europe	Slovenia	2020-10-20	360.249	11
TRUE_SETS_11456	Europe	Slovenia	2020-10-21	415.365	10
TRUE_SETS_11457	Europe	Slovenia	2020-10-22	478.522	9
TRUE_SETS_11458	Europe	Slovenia	2020-10-23	535.356	8
TRUE_SETS_11459	Europe	Slovenia	2020-10-24	608.753	7
TRUE_SETS_11460	Europe	Slovenia	2020-10-25	674.04	6
TRUE_SETS_11461	Europe	Slovenia	2020-10-26	714.793	5
TRUE_SETS_11462	Europe	Slovenia	2020-10-27	764.893	4
TRUE_SETS_11463	Europe	Slovenia	2020-10-28	840.695	3
TRUE_SETS_11464	Europe	Slovenia	2020-10-29	897.46	2
TRUE_SETS_11465	Europe	Slovenia	2020-10-30	906.875	1
TRUE_SETS_11466	Europe	Slovenia	2021-08-20	126.176	30
TRUE_SETS_11467	Europe	Slovenia	2021-08-21	135.385	29
TRUE_SETS_11468	Europe	Slovenia	2021-08-22	145.625	28
TRUE_SETS_11469	Europe	Slovenia	2021-08-23	149.817	27
TRUE_SETS_11470	Europe	Slovenia	2021-08-24	160.607	26
TRUE_SETS_11471	Europe	Slovenia	2021-08-25	169.06	25
TRUE_SETS_11472	Europe	Slovenia	2021-08-26	177.856	24
TRUE_SETS_11473	Europe	Slovenia	2021-08-27	192.357	23
TRUE_SETS_11474	Europe	Slovenia	2021-08-28	201.91	22
TRUE_SETS_11475	Europe	Slovenia	2021-08-29	203.903	21
TRUE_SETS_11476	Europe	Slovenia	2021-08-30	205.689	20
TRUE_SETS_11477	Europe	Slovenia	2021-08-31	210.088	19
TRUE_SETS_11478	Europe	Slovenia	2021-09-01	227.681	18
TRUE_SETS_11479	Europe	Slovenia	2021-09-02	238.952	17
TRUE_SETS_11480	Europe	Slovenia	2021-09-03	243.625	16
TRUE_SETS_11481	Europe	Slovenia	2021-09-04	257.644	15
TRUE_SETS_11482	Europe	Slovenia	2021-09-05	260.668	14
TRUE_SETS_11483	Europe	Slovenia	2021-09-06	266.922	13
TRUE_SETS_11484	Europe	Slovenia	2021-09-07	290.013	12
TRUE_SETS_11485	Europe	Slovenia	2021-09-08	312.692	11
TRUE_SETS_11486	Europe	Slovenia	2021-09-09	336.264	10
TRUE_SETS_11487	Europe	Slovenia	2021-09-10	362.86	9
TRUE_SETS_11488	Europe	Slovenia	2021-09-11	386.57	8
TRUE_SETS_11489	Europe	Slovenia	2021-09-12	403.201	7
TRUE_SETS_11490	Europe	Slovenia	2021-09-13	406.568	6
TRUE_SETS_11491	Europe	Slovenia	2021-09-14	442.236	5
TRUE_SETS_11492	Europe	Slovenia	2021-09-15	460.791	4
TRUE_SETS_11493	Europe	Slovenia	2021-09-16	482.095	3
TRUE_SETS_11494	Europe	Slovenia	2021-09-17	491.992	2
TRUE_SETS_11495	Europe	Slovenia	2021-09-18	503.056	1
TRUE_SETS_11496	Europe	Slovenia	2021-10-18	471.237	30
TRUE_SETS_11497	Europe	Slovenia	2021-10-19	516.526	29
TRUE_SETS_11498	Europe	Slovenia	2021-10-20	579.614	28
TRUE_SETS_11499	Europe	Slovenia	2021-10-21	632.188	27
TRUE_SETS_11500	Europe	Slovenia	2021-10-22	692.321	26
TRUE_SETS_11501	Europe	Slovenia	2021-10-23	749.705	25
TRUE_SETS_11502	Europe	Slovenia	2021-10-24	809.357	24
TRUE_SETS_11503	Europe	Slovenia	2021-10-25	832.86	23
TRUE_SETS_11504	Europe	Slovenia	2021-10-26	875.812	22
TRUE_SETS_11505	Europe	Slovenia	2021-10-27	946.117	21
TRUE_SETS_11506	Europe	Slovenia	2021-10-28	1001.1	20
TRUE_SETS_11507	Europe	Slovenia	2021-10-29	1035.53	19
TRUE_SETS_11508	Europe	Slovenia	2021-10-30	1084.18	18
TRUE_SETS_11509	Europe	Slovenia	2021-10-31	1095.25	17
TRUE_SETS_11510	Europe	Slovenia	2021-11-01	1133.11	16
TRUE_SETS_11511	Europe	Slovenia	2021-11-02	1053.67	15
TRUE_SETS_11512	Europe	Slovenia	2021-11-03	1073.19	14
TRUE_SETS_11513	Europe	Slovenia	2021-11-04	1202.04	13
TRUE_SETS_11514	Europe	Slovenia	2021-11-05	1291.32	12
TRUE_SETS_11515	Europe	Slovenia	2021-11-06	1338.18	11
TRUE_SETS_11516	Europe	Slovenia	2021-11-07	1383.34	10
TRUE_SETS_11517	Europe	Slovenia	2021-11-08	1385.05	9
TRUE_SETS_11518	Europe	Slovenia	2021-11-09	1537.21	8
TRUE_SETS_11519	Europe	Slovenia	2021-11-10	1607.86	7
TRUE_SETS_11520	Europe	Slovenia	2021-11-11	1542.77	6
TRUE_SETS_11521	Europe	Slovenia	2021-11-12	1519.68	5
TRUE_SETS_11522	Europe	Slovenia	2021-11-13	1519.82	4
TRUE_SETS_11523	Europe	Slovenia	2021-11-14	1523.12	3
TRUE_SETS_11524	Europe	Slovenia	2021-11-15	1560.16	2
TRUE_SETS_11525	Europe	Slovenia	2021-11-16	1588.89	1
TRUE_SETS_11526	Europe	Slovenia	2022-01-05	1002.81	30
TRUE_SETS_11527	Europe	Slovenia	2022-01-06	1148.23	29
TRUE_SETS_11528	Europe	Slovenia	2022-01-07	1297.43	28
TRUE_SETS_11529	Europe	Slovenia	2022-01-08	1493.09	27
TRUE_SETS_11530	Europe	Slovenia	2022-01-09	1665.17	26
TRUE_SETS_11531	Europe	Slovenia	2022-01-10	1767.84	25
TRUE_SETS_11532	Europe	Slovenia	2022-01-11	1893.06	24
TRUE_SETS_11533	Europe	Slovenia	2022-01-12	2123.69	23
TRUE_SETS_11534	Europe	Slovenia	2022-01-13	2331.99	22
TRUE_SETS_11535	Europe	Slovenia	2022-01-14	2528.13	21
TRUE_SETS_11536	Europe	Slovenia	2022-01-15	2740.28	20
TRUE_SETS_11537	Europe	Slovenia	2022-01-16	2924.18	19
TRUE_SETS_11538	Europe	Slovenia	2022-01-17	3095.03	18
TRUE_SETS_11539	Europe	Slovenia	2022-01-18	3333.57	17
TRUE_SETS_11540	Europe	Slovenia	2022-01-19	3668.67	16
TRUE_SETS_11541	Europe	Slovenia	2022-01-20	3905.35	15
TRUE_SETS_11542	Europe	Slovenia	2022-01-21	4107.33	14
TRUE_SETS_11543	Europe	Slovenia	2022-01-22	4270.96	13
TRUE_SETS_11544	Europe	Slovenia	2022-01-23	4811.13	12
TRUE_SETS_11545	Europe	Slovenia	2022-01-24	5064.37	11
TRUE_SETS_11546	Europe	Slovenia	2022-01-25	5349.3	10
TRUE_SETS_11547	Europe	Slovenia	2022-01-26	5706.11	9
TRUE_SETS_11548	Europe	Slovenia	2022-01-27	5975.44	8
TRUE_SETS_11549	Europe	Slovenia	2022-01-28	6437.61	7
TRUE_SETS_11550	Europe	Slovenia	2022-01-29	6795.24	6
TRUE_SETS_11551	Europe	Slovenia	2022-01-30	6794.01	5
TRUE_SETS_11552	Europe	Slovenia	2022-01-31	6790.16	4
TRUE_SETS_11553	Europe	Slovenia	2022-02-01	6720.95	3
TRUE_SETS_11554	Europe	Slovenia	2022-02-02	7122.37	2
TRUE_SETS_11555	Europe	Slovenia	2022-02-03	7303.32	1
TRUE_SETS_11556	Europe	Spain	2020-03-02	0.361	30
TRUE_SETS_11557	Europe	Spain	2020-03-03	0.486	29
TRUE_SETS_11558	Europe	Spain	2020-03-04	0.639	28
TRUE_SETS_11559	Europe	Spain	2020-03-05	0.746	27
TRUE_SETS_11560	Europe	Spain	2020-03-06	1.125	26
TRUE_SETS_11561	Europe	Spain	2020-03-07	1.391	25
TRUE_SETS_11562	Europe	Spain	2020-03-08	1.8	24
TRUE_SETS_11563	Europe	Spain	2020-03-09	2.912	23
TRUE_SETS_11564	Europe	Spain	2020-03-10	4.676	22
TRUE_SETS_11565	Europe	Spain	2020-03-11	6.28	21
TRUE_SETS_11566	Europe	Spain	2020-03-12	6.167	20
TRUE_SETS_11567	Europe	Spain	2020-03-13	14.767	19
TRUE_SETS_11568	Europe	Spain	2020-03-14	18.003	18
TRUE_SETS_11569	Europe	Spain	2020-03-15	21.775	17
TRUE_SETS_11570	Europe	Spain	2020-03-16	27.104	16
TRUE_SETS_11571	Europe	Spain	2020-03-17	30.723	15
TRUE_SETS_11572	Europe	Spain	2020-03-18	35.551	14
TRUE_SETS_11573	Europe	Spain	2020-03-19	47.938	13
TRUE_SETS_11574	Europe	Spain	2020-03-20	46.385	12
TRUE_SETS_11575	Europe	Spain	2020-03-21	58.014	11
TRUE_SETS_11576	Europe	Spain	2020-03-22	64.086	10
TRUE_SETS_11577	Europe	Spain	2020-03-23	76.995	9
TRUE_SETS_11578	Europe	Spain	2020-03-24	85.989	8
TRUE_SETS_11579	Europe	Spain	2020-03-25	108.812	7
TRUE_SETS_11580	Europe	Spain	2020-03-26	121.702	6
TRUE_SETS_11581	Europe	Spain	2020-03-27	138.468	5
TRUE_SETS_11582	Europe	Spain	2020-03-28	146.267	4
TRUE_SETS_11583	Europe	Spain	2020-03-29	156.905	3
TRUE_SETS_11584	Europe	Spain	2020-03-30	161.422	2
TRUE_SETS_11585	Europe	Spain	2020-03-31	171.257	1
TRUE_SETS_11586	Europe	Spain	2020-08-25	147.783	30
TRUE_SETS_11587	Europe	Spain	2020-08-26	149.693	29
TRUE_SETS_11588	Europe	Spain	2020-08-27	157.697	28
TRUE_SETS_11589	Europe	Spain	2020-08-28	162.681	27
TRUE_SETS_11590	Europe	Spain	2020-08-29	162.681	26
TRUE_SETS_11591	Europe	Spain	2020-08-30	162.681	25
TRUE_SETS_11592	Europe	Spain	2020-08-31	175.486	24
TRUE_SETS_11593	Europe	Spain	2020-09-01	178.536	23
TRUE_SETS_11594	Europe	Spain	2020-09-02	182.463	22
TRUE_SETS_11595	Europe	Spain	2020-09-03	180.327	21
TRUE_SETS_11596	Europe	Spain	2020-09-04	182.457	20
TRUE_SETS_11597	Europe	Spain	2020-09-05	182.457	19
TRUE_SETS_11598	Europe	Spain	2020-09-06	182.457	18
TRUE_SETS_11599	Europe	Spain	2020-09-07	191.589	17
TRUE_SETS_11600	Europe	Spain	2020-09-08	194.183	16
TRUE_SETS_11601	Europe	Spain	2020-09-09	195.054	15
TRUE_SETS_11602	Europe	Spain	2020-09-10	200.571	14
TRUE_SETS_11603	Europe	Spain	2020-09-11	205.787	13
TRUE_SETS_11604	Europe	Spain	2020-09-12	205.787	12
TRUE_SETS_11605	Europe	Spain	2020-09-13	205.787	11
TRUE_SETS_11606	Europe	Spain	2020-09-14	208.367	10
TRUE_SETS_11607	Europe	Spain	2020-09-15	209.812	9
TRUE_SETS_11608	Europe	Spain	2020-09-16	216.924	8
TRUE_SETS_11609	Europe	Spain	2020-09-17	218.534	7
TRUE_SETS_11610	Europe	Spain	2020-09-18	225.276	6
TRUE_SETS_11611	Europe	Spain	2020-09-19	225.276	5
TRUE_SETS_11612	Europe	Spain	2020-09-20	225.276	4
TRUE_SETS_11613	Europe	Spain	2020-09-21	237.574	3
TRUE_SETS_11614	Europe	Spain	2020-09-22	241.736	2
TRUE_SETS_11615	Europe	Spain	2020-09-23	242.029	1
TRUE_SETS_11616	Europe	Spain	2020-10-06	235.758	30
TRUE_SETS_11617	Europe	Spain	2020-10-07	203.88	29
TRUE_SETS_11618	Europe	Spain	2020-10-08	213.061	28
TRUE_SETS_11619	Europe	Spain	2020-10-09	217.532	27
TRUE_SETS_11620	Europe	Spain	2020-10-10	217.532	26
TRUE_SETS_11621	Europe	Spain	2020-10-11	217.532	25
TRUE_SETS_11622	Europe	Spain	2020-10-12	230.905	24
TRUE_SETS_11623	Europe	Spain	2020-10-13	215.992	23
TRUE_SETS_11624	Europe	Spain	2020-10-14	220.512	22
TRUE_SETS_11625	Europe	Spain	2020-10-15	223.247	21
TRUE_SETS_11626	Europe	Spain	2020-10-16	230.575	20
TRUE_SETS_11627	Europe	Spain	2020-10-17	230.575	19
TRUE_SETS_11628	Europe	Spain	2020-10-18	230.575	18
TRUE_SETS_11629	Europe	Spain	2020-10-19	261.237	17
TRUE_SETS_11630	Europe	Spain	2020-10-20	281.881	16
TRUE_SETS_11631	Europe	Spain	2020-10-21	297.17	15
TRUE_SETS_11632	Europe	Spain	2020-10-22	320.604	14
TRUE_SETS_11633	Europe	Spain	2020-10-23	334.861	13
TRUE_SETS_11634	Europe	Spain	2020-10-24	334.861	12
TRUE_SETS_11635	Europe	Spain	2020-10-25	334.861	11
TRUE_SETS_11636	Europe	Spain	2020-10-26	378.56	10
TRUE_SETS_11637	Europe	Spain	2020-10-27	392.45	9
TRUE_SETS_11638	Europe	Spain	2020-10-28	400.982	8
TRUE_SETS_11639	Europe	Spain	2020-10-29	408.91	7
TRUE_SETS_11640	Europe	Spain	2020-10-30	426.464	6
TRUE_SETS_11641	Europe	Spain	2020-10-31	426.464	5
TRUE_SETS_11642	Europe	Spain	2020-11-01	426.464	4
TRUE_SETS_11643	Europe	Spain	2020-11-02	435.116	3
TRUE_SETS_11644	Europe	Spain	2020-11-03	435.883	2
TRUE_SETS_11645	Europe	Spain	2020-11-04	452.01	1
TRUE_SETS_11646	Europe	Spain	2020-12-28	183.866	30
TRUE_SETS_11647	Europe	Spain	2020-12-29	194.364	29
TRUE_SETS_11648	Europe	Spain	2020-12-30	207.597	28
TRUE_SETS_11649	Europe	Spain	2020-12-31	224.054	27
TRUE_SETS_11650	Europe	Spain	2021-01-01	224.054	26
TRUE_SETS_11651	Europe	Spain	2021-01-02	224.054	25
TRUE_SETS_11652	Europe	Spain	2021-01-03	224.054	24
TRUE_SETS_11653	Europe	Spain	2021-01-04	242.748	23
TRUE_SETS_11654	Europe	Spain	2021-01-05	272.12	22
TRUE_SETS_11655	Europe	Spain	2021-01-06	221.034	21
TRUE_SETS_11656	Europe	Spain	2021-01-07	295.337	20
TRUE_SETS_11657	Europe	Spain	2021-01-08	373.132	19
TRUE_SETS_11658	Europe	Spain	2021-01-09	373.132	18
TRUE_SETS_11659	Europe	Spain	2021-01-10	373.132	17
TRUE_SETS_11660	Europe	Spain	2021-01-11	467.391	16
TRUE_SETS_11661	Europe	Spain	2021-01-12	472.702	15
TRUE_SETS_11662	Europe	Spain	2021-01-13	591.489	14
TRUE_SETS_11663	Europe	Spain	2021-01-14	571.68	13
TRUE_SETS_11664	Europe	Spain	2021-01-15	616.729	12
TRUE_SETS_11665	Europe	Spain	2021-01-16	616.729	11
TRUE_SETS_11666	Europe	Spain	2021-01-17	616.729	10
TRUE_SETS_11667	Europe	Spain	2021-01-18	686.607	9
TRUE_SETS_11668	Europe	Spain	2021-01-19	713.662	8
TRUE_SETS_11669	Europe	Spain	2021-01-20	721.935	7
TRUE_SETS_11670	Europe	Spain	2021-01-21	747.847	6
TRUE_SETS_11671	Europe	Spain	2021-01-22	756.062	5
TRUE_SETS_11672	Europe	Spain	2021-01-23	756.062	4
TRUE_SETS_11673	Europe	Spain	2021-01-24	756.062	3
TRUE_SETS_11674	Europe	Spain	2021-01-25	785.202	2
TRUE_SETS_11675	Europe	Spain	2021-01-26	791.754	1
TRUE_SETS_11676	Europe	Spain	2021-06-24	74.296	30
TRUE_SETS_11677	Europe	Spain	2021-06-25	76.466	29
TRUE_SETS_11678	Europe	Spain	2021-06-26	76.466	28
TRUE_SETS_11679	Europe	Spain	2021-06-27	76.466	27
TRUE_SETS_11680	Europe	Spain	2021-06-28	85.543	26
TRUE_SETS_11681	Europe	Spain	2021-06-29	94.867	25
TRUE_SETS_11682	Europe	Spain	2021-06-30	109.799	24
TRUE_SETS_11683	Europe	Spain	2021-07-01	133.752	23
TRUE_SETS_11684	Europe	Spain	2021-07-02	157.098	22
TRUE_SETS_11685	Europe	Spain	2021-07-03	157.098	21
TRUE_SETS_11686	Europe	Spain	2021-07-04	157.098	20
TRUE_SETS_11687	Europe	Spain	2021-07-05	225.64	19
TRUE_SETS_11688	Europe	Spain	2021-07-06	247.173	18
TRUE_SETS_11689	Europe	Spain	2021-07-07	272.101	17
TRUE_SETS_11690	Europe	Spain	2021-07-08	287.296	16
TRUE_SETS_11691	Europe	Spain	2021-07-09	315.766	15
TRUE_SETS_11692	Europe	Spain	2021-07-10	315.766	14
TRUE_SETS_11693	Europe	Spain	2021-07-11	315.766	13
TRUE_SETS_11694	Europe	Spain	2021-07-12	319.816	12
TRUE_SETS_11695	Europe	Spain	2021-07-13	410.957	11
TRUE_SETS_11696	Europe	Spain	2021-07-14	438.48	10
TRUE_SETS_11697	Europe	Spain	2021-07-15	470.175	9
TRUE_SETS_11698	Europe	Spain	2021-07-16	498.233	8
TRUE_SETS_11699	Europe	Spain	2021-07-17	498.233	7
TRUE_SETS_11700	Europe	Spain	2021-07-18	498.233	6
TRUE_SETS_11701	Europe	Spain	2021-07-19	582.874	5
TRUE_SETS_11702	Europe	Spain	2021-07-20	531.917	4
TRUE_SETS_11703	Europe	Spain	2021-07-21	544.743	3
TRUE_SETS_11704	Europe	Spain	2021-07-22	550.388	2
TRUE_SETS_11705	Europe	Spain	2021-07-23	550.727	1
TRUE_SETS_11706	Europe	Spain	2021-12-19	505.283	30
TRUE_SETS_11707	Europe	Spain	2021-12-20	596.666	29
TRUE_SETS_11708	Europe	Spain	2021-12-21	669.056	28
TRUE_SETS_11709	Europe	Spain	2021-12-22	769.604	27
TRUE_SETS_11710	Europe	Spain	2021-12-23	904.108	26
TRUE_SETS_11711	Europe	Spain	2021-12-24	802.16	25
TRUE_SETS_11712	Europe	Spain	2021-12-25	802.16	24
TRUE_SETS_11713	Europe	Spain	2021-12-26	802.16	23
TRUE_SETS_11714	Europe	Spain	2021-12-27	1214.47	22
TRUE_SETS_11715	Europe	Spain	2021-12-28	1366.81	21
TRUE_SETS_11716	Europe	Spain	2021-12-29	1491.25	20
TRUE_SETS_11717	Europe	Spain	2021-12-30	1762.56	19
TRUE_SETS_11718	Europe	Spain	2021-12-31	1762.56	18
TRUE_SETS_11719	Europe	Spain	2022-01-01	1762.56	17
TRUE_SETS_11720	Europe	Spain	2022-01-02	1762.56	16
TRUE_SETS_11721	Europe	Spain	2022-01-03	2245.87	15
TRUE_SETS_11722	Europe	Spain	2022-01-04	2301.2	14
TRUE_SETS_11723	Europe	Spain	2022-01-05	2412.5	13
TRUE_SETS_11724	Europe	Spain	2022-01-06	1918.37	12
TRUE_SETS_11725	Europe	Spain	2022-01-07	2659.28	11
TRUE_SETS_11726	Europe	Spain	2022-01-08	2659.28	10
TRUE_SETS_11727	Europe	Spain	2022-01-09	2659.28	9
TRUE_SETS_11728	Europe	Spain	2022-01-10	2413.66	8
TRUE_SETS_11729	Europe	Spain	2022-01-11	2466.12	7
TRUE_SETS_11730	Europe	Spain	2022-01-12	2594.31	6
TRUE_SETS_11731	Europe	Spain	2022-01-13	3080.72	5
TRUE_SETS_11732	Europe	Spain	2022-01-14	2836.44	4
TRUE_SETS_11733	Europe	Spain	2022-01-15	2836.44	3
TRUE_SETS_11734	Europe	Spain	2022-01-16	2836.44	2
TRUE_SETS_11735	Europe	Spain	2022-01-17	2955.85	1
TRUE_SETS_11736	Europe	Sweden	2020-05-20	54.428	30
TRUE_SETS_11737	Europe	Sweden	2020-05-21	53.725	29
TRUE_SETS_11738	Europe	Sweden	2020-05-22	51.532	28
TRUE_SETS_11739	Europe	Sweden	2020-05-23	52.165	27
TRUE_SETS_11740	Europe	Sweden	2020-05-24	51.476	26
TRUE_SETS_11741	Europe	Sweden	2020-05-25	52.305	25
TRUE_SETS_11742	Europe	Sweden	2020-05-26	53.416	24
TRUE_SETS_11743	Europe	Sweden	2020-05-27	53.303	23
TRUE_SETS_11744	Europe	Sweden	2020-05-28	55.609	22
TRUE_SETS_11745	Europe	Sweden	2020-05-29	58.998	21
TRUE_SETS_11746	Europe	Sweden	2020-05-30	59.406	20
TRUE_SETS_11747	Europe	Sweden	2020-05-31	60.179	19
TRUE_SETS_11748	Europe	Sweden	2020-06-01	62.401	18
TRUE_SETS_11749	Europe	Sweden	2020-06-02	64.58	17
TRUE_SETS_11750	Europe	Sweden	2020-06-03	68.039	16
TRUE_SETS_11751	Europe	Sweden	2020-06-04	71.765	15
TRUE_SETS_11752	Europe	Sweden	2020-06-05	77.009	14
TRUE_SETS_11753	Europe	Sweden	2020-06-06	81.945	13
TRUE_SETS_11754	Europe	Sweden	2020-06-07	84.715	12
TRUE_SETS_11755	Europe	Sweden	2020-06-08	85.122	11
TRUE_SETS_11756	Europe	Sweden	2020-06-09	85.615	10
TRUE_SETS_11757	Europe	Sweden	2020-06-10	91.112	9
TRUE_SETS_11758	Europe	Sweden	2020-06-11	94.698	8
TRUE_SETS_11759	Europe	Sweden	2020-06-12	97.383	7
TRUE_SETS_11760	Europe	Sweden	2020-06-13	101.025	6
TRUE_SETS_11761	Europe	Sweden	2020-06-14	100.406	5
TRUE_SETS_11762	Europe	Sweden	2020-06-15	100.505	4
TRUE_SETS_11763	Europe	Sweden	2020-06-16	104.47	3
TRUE_SETS_11764	Europe	Sweden	2020-06-17	104.751	2
TRUE_SETS_11765	Europe	Sweden	2020-06-18	107.591	1
TRUE_SETS_11766	Europe	Sweden	2020-11-23	435.033	30
TRUE_SETS_11767	Europe	Sweden	2020-11-24	465.699	29
TRUE_SETS_11768	Europe	Sweden	2020-11-25	479.014	28
TRUE_SETS_11769	Europe	Sweden	2020-11-26	496.336	27
TRUE_SETS_11770	Europe	Sweden	2020-11-27	489.784	26
TRUE_SETS_11771	Europe	Sweden	2020-11-28	489.784	25
TRUE_SETS_11772	Europe	Sweden	2020-11-29	489.784	24
TRUE_SETS_11773	Europe	Sweden	2020-11-30	489.784	23
TRUE_SETS_11774	Europe	Sweden	2020-12-01	494.902	22
TRUE_SETS_11775	Europe	Sweden	2020-12-02	501.173	21
TRUE_SETS_11776	Europe	Sweden	2020-12-03	510.228	20
TRUE_SETS_11777	Europe	Sweden	2020-12-04	503.128	19
TRUE_SETS_11778	Europe	Sweden	2020-12-05	503.128	18
TRUE_SETS_11779	Europe	Sweden	2020-12-06	503.128	17
TRUE_SETS_11780	Europe	Sweden	2020-12-07	503.128	16
TRUE_SETS_11781	Europe	Sweden	2020-12-08	519.874	15
TRUE_SETS_11782	Europe	Sweden	2020-12-09	543.228	14
TRUE_SETS_11783	Europe	Sweden	2020-12-10	563.616	13
TRUE_SETS_11784	Europe	Sweden	2020-12-11	579.097	12
TRUE_SETS_11785	Europe	Sweden	2020-12-12	579.097	11
TRUE_SETS_11786	Europe	Sweden	2020-12-13	579.097	10
TRUE_SETS_11787	Europe	Sweden	2020-12-14	579.097	9
TRUE_SETS_11788	Europe	Sweden	2020-12-15	608.778	8
TRUE_SETS_11789	Europe	Sweden	2020-12-16	615.738	7
TRUE_SETS_11790	Europe	Sweden	2020-12-17	629.04	6
TRUE_SETS_11791	Europe	Sweden	2020-12-18	661.154	5
TRUE_SETS_11792	Europe	Sweden	2020-12-19	661.154	4
TRUE_SETS_11793	Europe	Sweden	2020-12-20	661.154	3
TRUE_SETS_11794	Europe	Sweden	2020-12-21	661.154	2
TRUE_SETS_11795	Europe	Sweden	2020-12-22	680.67	1
TRUE_SETS_11796	Europe	Sweden	2021-03-11	380.506	30
TRUE_SETS_11797	Europe	Sweden	2021-03-12	387.592	29
TRUE_SETS_11798	Europe	Sweden	2021-03-13	387.592	28
TRUE_SETS_11799	Europe	Sweden	2021-03-14	387.592	27
TRUE_SETS_11800	Europe	Sweden	2021-03-15	387.592	26
TRUE_SETS_11801	Europe	Sweden	2021-03-16	412.17	25
TRUE_SETS_11802	Europe	Sweden	2021-03-17	424.318	24
TRUE_SETS_11803	Europe	Sweden	2021-03-18	440.727	23
TRUE_SETS_11804	Europe	Sweden	2021-03-19	446.351	22
TRUE_SETS_11805	Europe	Sweden	2021-03-20	446.351	21
TRUE_SETS_11806	Europe	Sweden	2021-03-21	446.351	20
TRUE_SETS_11807	Europe	Sweden	2021-03-22	446.351	19
TRUE_SETS_11808	Europe	Sweden	2021-03-23	464.644	18
TRUE_SETS_11809	Europe	Sweden	2021-03-24	476.849	17
TRUE_SETS_11810	Europe	Sweden	2021-03-25	494.27	16
TRUE_SETS_11811	Europe	Sweden	2021-03-26	502.607	15
TRUE_SETS_11812	Europe	Sweden	2021-03-27	502.607	14
TRUE_SETS_11813	Europe	Sweden	2021-03-28	502.607	13
TRUE_SETS_11814	Europe	Sweden	2021-03-29	502.607	12
TRUE_SETS_11815	Europe	Sweden	2021-03-30	535.847	11
TRUE_SETS_11816	Europe	Sweden	2021-03-31	546.982	10
TRUE_SETS_11817	Europe	Sweden	2021-04-01	555.405	9
TRUE_SETS_11818	Europe	Sweden	2021-04-02	466.43	8
TRUE_SETS_11819	Europe	Sweden	2021-04-03	466.43	7
TRUE_SETS_11820	Europe	Sweden	2021-04-04	466.43	6
TRUE_SETS_11821	Europe	Sweden	2021-04-05	466.43	5
TRUE_SETS_11822	Europe	Sweden	2021-04-06	542.005	4
TRUE_SETS_11823	Europe	Sweden	2021-04-07	519.129	3
TRUE_SETS_11824	Europe	Sweden	2021-04-08	512.337	2
TRUE_SETS_11825	Europe	Sweden	2021-04-09	621.616	1
TRUE_SETS_11826	Europe	Sweden	2021-12-30	583.104	30
TRUE_SETS_11827	Europe	Sweden	2021-12-31	583.104	29
TRUE_SETS_11828	Europe	Sweden	2022-01-01	583.104	28
TRUE_SETS_11829	Europe	Sweden	2022-01-02	583.104	27
TRUE_SETS_11830	Europe	Sweden	2022-01-03	583.104	26
TRUE_SETS_11831	Europe	Sweden	2022-01-04	888.527	25
TRUE_SETS_11832	Europe	Sweden	2022-01-05	1006.79	24
TRUE_SETS_11833	Europe	Sweden	2022-01-06	850.423	23
TRUE_SETS_11834	Europe	Sweden	2022-01-07	1432.29	22
TRUE_SETS_11835	Europe	Sweden	2022-01-08	1432.29	21
TRUE_SETS_11836	Europe	Sweden	2022-01-09	1432.29	20
TRUE_SETS_11837	Europe	Sweden	2022-01-10	1432.29	19
TRUE_SETS_11838	Europe	Sweden	2022-01-11	1821.37	18
TRUE_SETS_11839	Europe	Sweden	2022-01-12	1883.59	17
TRUE_SETS_11840	Europe	Sweden	2022-01-13	2243.07	16
TRUE_SETS_11841	Europe	Sweden	2022-01-14	2020.68	15
TRUE_SETS_11842	Europe	Sweden	2022-01-15	2020.68	14
TRUE_SETS_11843	Europe	Sweden	2022-01-16	2020.68	13
TRUE_SETS_11844	Europe	Sweden	2022-01-17	2020.68	12
TRUE_SETS_11845	Europe	Sweden	2022-01-18	2394.79	11
TRUE_SETS_11846	Europe	Sweden	2022-01-19	2687.05	10
TRUE_SETS_11847	Europe	Sweden	2022-01-20	2909.3	9
TRUE_SETS_11848	Europe	Sweden	2022-01-21	3144.52	8
TRUE_SETS_11849	Europe	Sweden	2022-01-22	3144.52	7
TRUE_SETS_11850	Europe	Sweden	2022-01-23	3144.52	6
TRUE_SETS_11851	Europe	Sweden	2022-01-24	3144.52	5
TRUE_SETS_11852	Europe	Sweden	2022-01-25	3731.37	4
TRUE_SETS_11853	Europe	Sweden	2022-01-26	3840.62	3
TRUE_SETS_11854	Europe	Sweden	2022-01-27	3846.48	2
TRUE_SETS_11855	Europe	Sweden	2022-01-28	4027.65	1
TRUE_SETS_11856	Europe	Switzerland	2020-10-08	82.759	30
TRUE_SETS_11857	Europe	Switzerland	2020-10-09	98.085	29
TRUE_SETS_11858	Europe	Switzerland	2020-10-10	98.085	28
TRUE_SETS_11859	Europe	Switzerland	2020-10-11	98.085	27
TRUE_SETS_11860	Europe	Switzerland	2020-10-12	139.391	26
TRUE_SETS_11861	Europe	Switzerland	2020-10-13	151.602	25
TRUE_SETS_11862	Europe	Switzerland	2020-10-14	180.221	24
TRUE_SETS_11863	Europe	Switzerland	2020-10-15	203.841	23
TRUE_SETS_11864	Europe	Switzerland	2020-10-16	230.362	22
TRUE_SETS_11865	Europe	Switzerland	2020-10-17	230.362	21
TRUE_SETS_11866	Europe	Switzerland	2020-10-18	230.362	20
TRUE_SETS_11867	Europe	Switzerland	2020-10-19	306.892	19
TRUE_SETS_11868	Europe	Switzerland	2020-10-20	332.511	18
TRUE_SETS_11869	Europe	Switzerland	2020-10-21	377.964	17
TRUE_SETS_11870	Europe	Switzerland	2020-10-22	421.286	16
TRUE_SETS_11871	Europe	Switzerland	2020-10-23	479.13	15
TRUE_SETS_11872	Europe	Switzerland	2020-10-24	479.13	14
TRUE_SETS_11873	Europe	Switzerland	2020-10-25	479.13	13
TRUE_SETS_11874	Europe	Switzerland	2020-10-26	621.783	12
TRUE_SETS_11875	Europe	Switzerland	2020-10-27	669.989	11
TRUE_SETS_11876	Europe	Switzerland	2020-10-28	719.49	10
TRUE_SETS_11877	Europe	Switzerland	2020-10-29	787.186	9
TRUE_SETS_11878	Europe	Switzerland	2020-10-30	829.36	8
TRUE_SETS_11879	Europe	Switzerland	2020-10-31	829.36	7
TRUE_SETS_11880	Europe	Switzerland	2020-11-01	829.36	6
TRUE_SETS_11881	Europe	Switzerland	2020-11-02	902.891	5
TRUE_SETS_11882	Europe	Switzerland	2020-11-03	905.792	4
TRUE_SETS_11883	Europe	Switzerland	2020-11-04	929.674	3
TRUE_SETS_11884	Europe	Switzerland	2020-11-05	941.837	2
TRUE_SETS_11885	Europe	Switzerland	2020-11-06	945.148	1
TRUE_SETS_11886	Europe	Switzerland	2021-08-15	186.974	30
TRUE_SETS_11887	Europe	Switzerland	2021-08-16	226.87	29
TRUE_SETS_11888	Europe	Switzerland	2021-08-17	247.212	28
TRUE_SETS_11889	Europe	Switzerland	2021-08-18	266.324	27
TRUE_SETS_11890	Europe	Switzerland	2021-08-19	277.191	26
TRUE_SETS_11891	Europe	Switzerland	2021-08-20	284.977	25
TRUE_SETS_11892	Europe	Switzerland	2021-08-21	284.977	24
TRUE_SETS_11893	Europe	Switzerland	2021-08-22	284.977	23
TRUE_SETS_11894	Europe	Switzerland	2021-08-23	295.533	22
TRUE_SETS_11895	Europe	Switzerland	2021-08-24	292.943	21
TRUE_SETS_11896	Europe	Switzerland	2021-08-25	291.664	20
TRUE_SETS_11897	Europe	Switzerland	2021-08-26	292.009	19
TRUE_SETS_11898	Europe	Switzerland	2021-08-27	295.107	18
TRUE_SETS_11899	Europe	Switzerland	2021-08-28	295.107	17
TRUE_SETS_11900	Europe	Switzerland	2021-08-29	295.107	16
TRUE_SETS_11901	Europe	Switzerland	2021-08-30	294.68	15
TRUE_SETS_11902	Europe	Switzerland	2021-08-31	289.927	14
TRUE_SETS_11903	Europe	Switzerland	2021-09-01	289.779	13
TRUE_SETS_11904	Europe	Switzerland	2021-09-02	290.042	12
TRUE_SETS_11905	Europe	Switzerland	2021-09-03	244.737	11
TRUE_SETS_11906	Europe	Switzerland	2021-09-04	244.737	10
TRUE_SETS_11907	Europe	Switzerland	2021-09-05	244.737	9
TRUE_SETS_11908	Europe	Switzerland	2021-09-06	143.16	8
TRUE_SETS_11909	Europe	Switzerland	2021-09-07	308.662	7
TRUE_SETS_11910	Europe	Switzerland	2021-09-08	314.366	6
TRUE_SETS_11911	Europe	Switzerland	2021-09-09	319.103	5
TRUE_SETS_11912	Europe	Switzerland	2021-09-10	366.539	4
TRUE_SETS_11913	Europe	Switzerland	2021-09-11	366.539	3
TRUE_SETS_11914	Europe	Switzerland	2021-09-12	366.539	2
TRUE_SETS_11915	Europe	Switzerland	2021-09-13	465.87	1
TRUE_SETS_11916	Europe	Switzerland	2021-11-11	336.265	30
TRUE_SETS_11917	Europe	Switzerland	2021-11-12	353.918	29
TRUE_SETS_11918	Europe	Switzerland	2021-11-13	353.918	28
TRUE_SETS_11919	Europe	Switzerland	2021-11-14	353.918	27
TRUE_SETS_11920	Europe	Switzerland	2021-11-15	404.157	26
TRUE_SETS_11921	Europe	Switzerland	2021-11-16	425.662	25
TRUE_SETS_11922	Europe	Switzerland	2021-11-17	455.724	24
TRUE_SETS_11923	Europe	Switzerland	2021-11-18	490.67	23
TRUE_SETS_11924	Europe	Switzerland	2021-11-19	527.468	22
TRUE_SETS_11925	Europe	Switzerland	2021-11-20	527.468	21
TRUE_SETS_11926	Europe	Switzerland	2021-11-21	527.468	20
TRUE_SETS_11927	Europe	Switzerland	2021-11-22	607.457	19
TRUE_SETS_11928	Europe	Switzerland	2021-11-23	641.19	18
TRUE_SETS_11929	Europe	Switzerland	2021-11-24	683.872	17
TRUE_SETS_11930	Europe	Switzerland	2021-11-25	717.179	16
TRUE_SETS_11931	Europe	Switzerland	2021-11-26	747.7	15
TRUE_SETS_11932	Europe	Switzerland	2021-11-27	747.7	14
TRUE_SETS_11933	Europe	Switzerland	2021-11-28	747.7	13
TRUE_SETS_11934	Europe	Switzerland	2021-11-29	826.59	12
TRUE_SETS_11935	Europe	Switzerland	2021-11-30	860.487	11
TRUE_SETS_11936	Europe	Switzerland	2021-12-01	891.286	10
TRUE_SETS_11937	Europe	Switzerland	2021-12-02	915.84	9
TRUE_SETS_11938	Europe	Switzerland	2021-12-03	947.393	8
TRUE_SETS_11939	Europe	Switzerland	2021-12-04	947.393	7
TRUE_SETS_11940	Europe	Switzerland	2021-12-05	947.393	6
TRUE_SETS_11941	Europe	Switzerland	2021-12-06	1020.99	5
TRUE_SETS_11942	Europe	Switzerland	2021-12-07	1046.43	4
TRUE_SETS_11943	Europe	Switzerland	2021-12-08	1078.52	3
TRUE_SETS_11944	Europe	Switzerland	2021-12-09	1100.08	2
TRUE_SETS_11945	Europe	Switzerland	2021-12-10	1102.96	1
TRUE_SETS_11946	Europe	Switzerland	2022-01-02	1724.68	30
TRUE_SETS_11947	Europe	Switzerland	2022-01-03	1761.62	29
TRUE_SETS_11948	Europe	Switzerland	2022-01-04	1882.66	28
TRUE_SETS_11949	Europe	Switzerland	2022-01-05	2103.64	27
TRUE_SETS_11950	Europe	Switzerland	2022-01-06	2320.11	26
TRUE_SETS_11951	Europe	Switzerland	2022-01-07	2468.46	25
TRUE_SETS_11952	Europe	Switzerland	2022-01-08	2468.46	24
TRUE_SETS_11953	Europe	Switzerland	2022-01-09	2468.46	23
TRUE_SETS_11954	Europe	Switzerland	2022-01-10	2881.81	22
TRUE_SETS_11955	Europe	Switzerland	2022-01-11	2944.95	21
TRUE_SETS_11956	Europe	Switzerland	2022-01-12	2974	20
TRUE_SETS_11957	Europe	Switzerland	2022-01-13	2935.4	19
TRUE_SETS_11958	Europe	Switzerland	2022-01-14	3003.34	18
TRUE_SETS_11959	Europe	Switzerland	2022-01-15	3003.34	17
TRUE_SETS_11960	Europe	Switzerland	2022-01-16	3003.34	16
TRUE_SETS_11961	Europe	Switzerland	2022-01-17	3072.84	15
TRUE_SETS_11962	Europe	Switzerland	2022-01-18	3147.37	14
TRUE_SETS_11963	Europe	Switzerland	2022-01-19	3231.54	13
TRUE_SETS_11964	Europe	Switzerland	2022-01-20	3393.94	12
TRUE_SETS_11965	Europe	Switzerland	2022-01-21	3489.32	11
TRUE_SETS_11966	Europe	Switzerland	2022-01-22	3489.32	10
TRUE_SETS_11967	Europe	Switzerland	2022-01-23	3489.32	9
TRUE_SETS_11968	Europe	Switzerland	2022-01-24	3806.91	8
TRUE_SETS_11969	Europe	Switzerland	2022-01-25	3930.03	7
TRUE_SETS_11970	Europe	Switzerland	2022-01-26	4014.9	6
TRUE_SETS_11971	Europe	Switzerland	2022-01-27	4097.61	5
TRUE_SETS_11972	Europe	Switzerland	2022-01-28	4126.61	4
TRUE_SETS_11973	Europe	Switzerland	2022-01-29	4126.61	3
TRUE_SETS_11974	Europe	Switzerland	2022-01-30	4126.61	2
TRUE_SETS_11975	Europe	Switzerland	2022-01-31	4162.36	1
TRUE_SETS_11976	Europe	Ukraine	2020-10-31	170.945	30
