## Supplementary Table2 for "Epi-Clock: A sensitive platform to help understand pathogenic disease outbreaks and facilitate the response to future outbreaks of concern" (part 7 of 7)

### Sheet: True sets (continued)
TRUE_SETS_1	Africa	Algeria	2020-06-29	5.286	30
TRUE_SETS_11977	Europe	Ukraine	2020-11-01	176.982	29
TRUE_SETS_11978	Europe	Ukraine	2020-11-02	181.482	28
TRUE_SETS_11979	Europe	Ukraine	2020-11-03	188.814	27
TRUE_SETS_11980	Europe	Ukraine	2020-11-04	195.45	26
TRUE_SETS_11981	Europe	Ukraine	2020-11-05	203.656	25
TRUE_SETS_11982	Europe	Ukraine	2020-11-06	208.017	24
TRUE_SETS_11983	Europe	Ukraine	2020-11-07	214.508	23
TRUE_SETS_11984	Europe	Ukraine	2020-11-08	219.123	22
TRUE_SETS_11985	Europe	Ukraine	2020-11-09	225.413	21
TRUE_SETS_11986	Europe	Ukraine	2020-11-10	229.604	20
TRUE_SETS_11987	Europe	Ukraine	2020-11-11	233.12	19
TRUE_SETS_11988	Europe	Ukraine	2020-11-12	237.045	18
TRUE_SETS_11989	Europe	Ukraine	2020-11-13	244.005	17
TRUE_SETS_11990	Europe	Ukraine	2020-11-14	249.764	16
TRUE_SETS_11991	Europe	Ukraine	2020-11-15	254.013	15
TRUE_SETS_11992	Europe	Ukraine	2020-11-16	257.76	14
TRUE_SETS_11993	Europe	Ukraine	2020-11-17	263.63	13
TRUE_SETS_11994	Europe	Ukraine	2020-11-18	269.825	12
TRUE_SETS_11995	Europe	Ukraine	2020-11-19	277.377	11
TRUE_SETS_11996	Europe	Ukraine	2020-11-20	286.517	10
TRUE_SETS_11997	Europe	Ukraine	2020-11-21	293.35	9
TRUE_SETS_11998	Europe	Ukraine	2020-11-22	298.034	8
TRUE_SETS_11999	Europe	Ukraine	2020-11-23	301.908	7
TRUE_SETS_12000	Europe	Ukraine	2020-11-24	303.055	6
TRUE_SETS_12001	Europe	Ukraine	2020-11-25	307.657	5
TRUE_SETS_12002	Europe	Ukraine	2020-11-26	314.207	4
TRUE_SETS_12003	Europe	Ukraine	2020-11-27	319.663	3
TRUE_SETS_12004	Europe	Ukraine	2020-11-28	325.319	2
TRUE_SETS_12005	Europe	Ukraine	2020-11-29	328.296	1
TRUE_SETS_12006	Europe	Ukraine	2021-03-10	172.601	30
TRUE_SETS_12007	Europe	Ukraine	2021-03-11	169.341	29
TRUE_SETS_12008	Europe	Ukraine	2021-03-12	178.451	28
TRUE_SETS_12009	Europe	Ukraine	2021-03-13	191.989	27
TRUE_SETS_12010	Europe	Ukraine	2021-03-14	197.99	26
TRUE_SETS_12011	Europe	Ukraine	2021-03-15	201.941	25
TRUE_SETS_12012	Europe	Ukraine	2021-03-16	222.863	24
TRUE_SETS_12013	Europe	Ukraine	2021-03-17	240.745	23
TRUE_SETS_12014	Europe	Ukraine	2021-03-18	260.32	22
TRUE_SETS_12015	Europe	Ukraine	2021-03-19	269.825	21
TRUE_SETS_12016	Europe	Ukraine	2021-03-20	276.398	20
TRUE_SETS_12017	Europe	Ukraine	2021-03-21	283.362	19
TRUE_SETS_12018	Europe	Ukraine	2021-03-22	286.978	18
TRUE_SETS_12019	Europe	Ukraine	2021-03-23	293.005	17
TRUE_SETS_12020	Europe	Ukraine	2021-03-24	300.712	16
TRUE_SETS_12021	Europe	Ukraine	2021-03-25	306.033	15
TRUE_SETS_12022	Europe	Ukraine	2021-03-26	313.556	14
TRUE_SETS_12023	Europe	Ukraine	2021-03-27	320.622	13
TRUE_SETS_12024	Europe	Ukraine	2021-03-28	323.291	12
TRUE_SETS_12025	Europe	Ukraine	2021-03-29	324.888	11
TRUE_SETS_12026	Europe	Ukraine	2021-03-30	321.878	10
TRUE_SETS_12027	Europe	Ukraine	2021-03-31	312.278	9
TRUE_SETS_12028	Europe	Ukraine	2021-04-01	315.298	8
TRUE_SETS_12029	Europe	Ukraine	2021-04-02	321.138	7
TRUE_SETS_12030	Europe	Ukraine	2021-04-03	330.768	6
TRUE_SETS_12031	Europe	Ukraine	2021-04-04	336.74	5
TRUE_SETS_12032	Europe	Ukraine	2021-04-05	342.761	4
TRUE_SETS_12033	Europe	Ukraine	2021-04-06	351.799	3
TRUE_SETS_12034	Europe	Ukraine	2021-04-07	365.569	2
TRUE_SETS_12035	Europe	Ukraine	2021-04-08	371.699	1
TRUE_SETS_12036	Europe	Ukraine	2021-10-06	246.98	30
TRUE_SETS_12037	Europe	Ukraine	2021-10-07	258.414	29
TRUE_SETS_12038	Europe	Ukraine	2021-10-08	273.019	28
TRUE_SETS_12039	Europe	Ukraine	2021-10-09	286.908	27
TRUE_SETS_12040	Europe	Ukraine	2021-10-10	298.5	26
TRUE_SETS_12041	Europe	Ukraine	2021-10-11	312.149	25
TRUE_SETS_12042	Europe	Ukraine	2021-10-12	319.646	24
TRUE_SETS_12043	Europe	Ukraine	2021-10-13	332.083	23
TRUE_SETS_12044	Europe	Ukraine	2021-10-14	344.89	22
TRUE_SETS_12045	Europe	Ukraine	2021-10-15	336.381	21
TRUE_SETS_12046	Europe	Ukraine	2021-10-16	327.238	20
TRUE_SETS_12047	Europe	Ukraine	2021-10-17	327.439	19
TRUE_SETS_12048	Europe	Ukraine	2021-10-18	330.101	18
TRUE_SETS_12049	Europe	Ukraine	2021-10-19	342.3	17
TRUE_SETS_12050	Europe	Ukraine	2021-10-20	351.25	16
TRUE_SETS_12051	Europe	Ukraine	2021-10-21	363.236	15
TRUE_SETS_12052	Europe	Ukraine	2021-10-22	396.966	14
TRUE_SETS_12053	Europe	Ukraine	2021-10-23	430.946	13
TRUE_SETS_12054	Europe	Ukraine	2021-10-24	462.491	12
TRUE_SETS_12055	Europe	Ukraine	2021-10-25	479.587	11
TRUE_SETS_12056	Europe	Ukraine	2021-10-26	491.511	10
TRUE_SETS_12057	Europe	Ukraine	2021-10-27	503.862	9
TRUE_SETS_12058	Europe	Ukraine	2021-10-28	516.216	8
TRUE_SETS_12059	Europe	Ukraine	2021-10-29	526.71	7
TRUE_SETS_12060	Europe	Ukraine	2021-10-30	536.79	6
TRUE_SETS_12061	Europe	Ukraine	2021-10-31	526.047	5
TRUE_SETS_12062	Europe	Ukraine	2021-11-01	524.075	4
TRUE_SETS_12063	Europe	Ukraine	2021-11-02	525.468	3
TRUE_SETS_12064	Europe	Ukraine	2021-11-03	528.419	2
TRUE_SETS_12065	Europe	Ukraine	2021-11-04	532.955	1
TRUE_SETS_12066	Europe	United Kingdom	2020-03-10	1.464	30
TRUE_SETS_12067	Europe	United Kingdom	2020-03-11	2.21	29
TRUE_SETS_12068	Europe	United Kingdom	2020-03-12	3.131	28
TRUE_SETS_12069	Europe	United Kingdom	2020-03-13	3.969	27
TRUE_SETS_12070	Europe	United Kingdom	2020-03-14	4.616	26
TRUE_SETS_12071	Europe	United Kingdom	2020-03-15	5.431	25
TRUE_SETS_12072	Europe	United Kingdom	2020-03-16	6.411	24
TRUE_SETS_12073	Europe	United Kingdom	2020-03-17	7.477	23
TRUE_SETS_12074	Europe	United Kingdom	2020-03-18	8.707	22
TRUE_SETS_12075	Europe	United Kingdom	2020-03-19	9.903	21
TRUE_SETS_12076	Europe	United Kingdom	2020-03-20	11.532	20
TRUE_SETS_12077	Europe	United Kingdom	2020-03-21	13.314	19
TRUE_SETS_12078	Europe	United Kingdom	2020-03-22	15.269	18
TRUE_SETS_12079	Europe	United Kingdom	2020-03-23	18.879	17
TRUE_SETS_12080	Europe	United Kingdom	2020-03-24	22.237	16
TRUE_SETS_12081	Europe	United Kingdom	2020-03-25	25.806	15
TRUE_SETS_12082	Europe	United Kingdom	2020-03-26	30.087	14
TRUE_SETS_12083	Europe	United Kingdom	2020-03-27	34.205	13
TRUE_SETS_12084	Europe	United Kingdom	2020-03-28	37.589	12
TRUE_SETS_12085	Europe	United Kingdom	2020-03-29	40.714	11
TRUE_SETS_12086	Europe	United Kingdom	2020-03-30	44.834	10
TRUE_SETS_12087	Europe	United Kingdom	2020-03-31	49.325	9
TRUE_SETS_12088	Europe	United Kingdom	2020-04-01	54.02	8
TRUE_SETS_12089	Europe	United Kingdom	2020-04-02	57.753	7
TRUE_SETS_12090	Europe	United Kingdom	2020-04-03	61.378	6
TRUE_SETS_12091	Europe	United Kingdom	2020-04-04	63.931	5
TRUE_SETS_12092	Europe	United Kingdom	2020-04-05	65.55	4
TRUE_SETS_12093	Europe	United Kingdom	2020-04-06	67.609	3
TRUE_SETS_12094	Europe	United Kingdom	2020-04-07	69.593	2
TRUE_SETS_12095	Europe	United Kingdom	2020-04-08	70.012	1
TRUE_SETS_12096	Europe	United Kingdom	2020-10-17	240.094	30
TRUE_SETS_12097	Europe	United Kingdom	2020-10-18	248.7	29
TRUE_SETS_12098	Europe	United Kingdom	2020-10-19	258.779	28
TRUE_SETS_12099	Europe	United Kingdom	2020-10-20	267.356	27
TRUE_SETS_12100	Europe	United Kingdom	2020-10-21	281.946	26
TRUE_SETS_12101	Europe	United Kingdom	2020-10-22	286.692	25
TRUE_SETS_12102	Europe	United Kingdom	2020-10-23	296.969	24
TRUE_SETS_12103	Europe	United Kingdom	2020-10-24	311.298	23
TRUE_SETS_12104	Europe	United Kingdom	2020-10-25	317.181	22
TRUE_SETS_12105	Europe	United Kingdom	2020-10-26	321.514	21
TRUE_SETS_12106	Europe	United Kingdom	2020-10-27	324.824	20
TRUE_SETS_12107	Europe	United Kingdom	2020-10-28	320.67	19
TRUE_SETS_12108	Europe	United Kingdom	2020-10-29	324.484	18
TRUE_SETS_12109	Europe	United Kingdom	2020-10-30	332.586	17
TRUE_SETS_12110	Europe	United Kingdom	2020-10-31	330.288	16
TRUE_SETS_12111	Europe	United Kingdom	2020-11-01	337.543	15
TRUE_SETS_12112	Europe	United Kingdom	2020-11-02	333.486	14
TRUE_SETS_12113	Europe	United Kingdom	2020-11-03	327.498	13
TRUE_SETS_12114	Europe	United Kingdom	2020-11-04	328.504	12
TRUE_SETS_12115	Europe	United Kingdom	2020-11-05	330.77	11
TRUE_SETS_12116	Europe	United Kingdom	2020-11-06	328.451	10
TRUE_SETS_12117	Europe	United Kingdom	2020-11-07	334.823	9
TRUE_SETS_12118	Europe	United Kingdom	2020-11-08	329.205	8
TRUE_SETS_12119	Europe	United Kingdom	2020-11-09	334.286	7
TRUE_SETS_12120	Europe	United Kingdom	2020-11-10	335.084	6
TRUE_SETS_12121	Europe	United Kingdom	2020-11-11	330.42	5
TRUE_SETS_12122	Europe	United Kingdom	2020-11-12	349.976	4
TRUE_SETS_12123	Europe	United Kingdom	2020-11-13	358.35	3
TRUE_SETS_12124	Europe	United Kingdom	2020-11-14	362.335	2
TRUE_SETS_12125	Europe	United Kingdom	2020-11-15	371.53	1
TRUE_SETS_12126	Europe	United Kingdom	2020-12-11	250.127	30
TRUE_SETS_12127	Europe	United Kingdom	2020-12-12	262.673	29
TRUE_SETS_12128	Europe	United Kingdom	2020-12-13	265.125	28
TRUE_SETS_12129	Europe	United Kingdom	2020-12-14	276.808	27
TRUE_SETS_12130	Europe	United Kingdom	2020-12-15	289.704	26
TRUE_SETS_12131	Europe	United Kingdom	2020-12-16	307.81	25
TRUE_SETS_12132	Europe	United Kingdom	2020-12-17	338.092	24
TRUE_SETS_12133	Europe	United Kingdom	2020-12-18	352.236	23
TRUE_SETS_12134	Europe	United Kingdom	2020-12-19	364.042	22
TRUE_SETS_12135	Europe	United Kingdom	2020-12-20	400.681	21
TRUE_SETS_12136	Europe	United Kingdom	2020-12-21	428.215	20
TRUE_SETS_12137	Europe	United Kingdom	2020-12-22	466.608	19
TRUE_SETS_12138	Europe	United Kingdom	2020-12-23	496.05	18
TRUE_SETS_12139	Europe	United Kingdom	2020-12-24	503.546	17
TRUE_SETS_12140	Europe	United Kingdom	2020-12-25	512.381	16
TRUE_SETS_12141	Europe	United Kingdom	2020-12-26	528.097	15
TRUE_SETS_12142	Europe	United Kingdom	2020-12-27	520.534	14
TRUE_SETS_12143	Europe	United Kingdom	2020-12-28	537.166	13
TRUE_SETS_12144	Europe	United Kingdom	2020-12-29	571.325	12
TRUE_SETS_12145	Europe	United Kingdom	2020-12-30	593.788	11
TRUE_SETS_12146	Europe	United Kingdom	2020-12-31	629.115	10
TRUE_SETS_12147	Europe	United Kingdom	2021-01-01	672.18	9
TRUE_SETS_12148	Europe	United Kingdom	2021-01-02	720.417	8
TRUE_SETS_12149	Europe	United Kingdom	2021-01-03	767.819	7
TRUE_SETS_12150	Europe	United Kingdom	2021-01-04	804.244	6
TRUE_SETS_12151	Europe	United Kingdom	2021-01-05	820.555	5
TRUE_SETS_12152	Europe	United Kingdom	2021-01-06	846.336	4
TRUE_SETS_12153	Europe	United Kingdom	2021-01-07	839.441	3
TRUE_SETS_12154	Europe	United Kingdom	2021-01-08	870.397	2
TRUE_SETS_12155	Europe	United Kingdom	2021-01-09	875.11	1
TRUE_SETS_12156	Europe	United Kingdom	2021-06-21	140.547	30
TRUE_SETS_12157	Europe	United Kingdom	2021-06-22	148.749	29
TRUE_SETS_12158	Europe	United Kingdom	2021-06-23	163.565	28
TRUE_SETS_12159	Europe	United Kingdom	2021-06-24	175.882	27
TRUE_SETS_12160	Europe	United Kingdom	2021-06-25	186.547	26
TRUE_SETS_12161	Europe	United Kingdom	2021-06-26	203.029	25
TRUE_SETS_12162	Europe	United Kingdom	2021-06-27	214.653	24
TRUE_SETS_12163	Europe	United Kingdom	2021-06-28	240.31	23
TRUE_SETS_12164	Europe	United Kingdom	2021-06-29	258.635	22
TRUE_SETS_12165	Europe	United Kingdom	2021-06-30	279.129	21
TRUE_SETS_12166	Europe	United Kingdom	2021-07-01	301.998	20
TRUE_SETS_12167	Europe	United Kingdom	2021-07-02	325.894	19
TRUE_SETS_12168	Europe	United Kingdom	2021-07-03	339.514	18
TRUE_SETS_12169	Europe	United Kingdom	2021-07-04	358.783	17
TRUE_SETS_12170	Europe	United Kingdom	2021-07-05	367.963	16
TRUE_SETS_12171	Europe	United Kingdom	2021-07-06	385.471	15
TRUE_SETS_12172	Europe	United Kingdom	2021-07-07	398.836	14
TRUE_SETS_12173	Europe	United Kingdom	2021-07-08	408.175	13
TRUE_SETS_12174	Europe	United Kingdom	2021-07-09	426.462	12
TRUE_SETS_12175	Europe	United Kingdom	2021-07-10	441.862	11
TRUE_SETS_12176	Europe	United Kingdom	2021-07-11	457.629	10
TRUE_SETS_12177	Europe	United Kingdom	2021-07-12	473.034	9
TRUE_SETS_12178	Europe	United Kingdom	2021-07-13	489.438	8
TRUE_SETS_12179	Europe	United Kingdom	2021-07-14	510.198	7
TRUE_SETS_12180	Europe	United Kingdom	2021-07-15	543.904	6
TRUE_SETS_12181	Europe	United Kingdom	2021-07-16	577.376	5
TRUE_SETS_12182	Europe	United Kingdom	2021-07-17	623.831	4
TRUE_SETS_12183	Europe	United Kingdom	2021-07-18	657.86	3
TRUE_SETS_12184	Europe	United Kingdom	2021-07-19	670.299	2
TRUE_SETS_12185	Europe	United Kingdom	2021-07-20	691.214	1
TRUE_SETS_12186	Europe	United Kingdom	2021-12-07	697.65	30
TRUE_SETS_12187	Europe	United Kingdom	2021-12-08	704.681	29
TRUE_SETS_12188	Europe	United Kingdom	2021-12-09	698.314	28
TRUE_SETS_12189	Europe	United Kingdom	2021-12-10	714.111	27
TRUE_SETS_12190	Europe	United Kingdom	2021-12-11	736.777	26
TRUE_SETS_12191	Europe	United Kingdom	2021-12-12	746.801	25
TRUE_SETS_12192	Europe	United Kingdom	2021-12-13	752.081	24
TRUE_SETS_12193	Europe	United Kingdom	2021-12-14	782.269	23
TRUE_SETS_12194	Europe	United Kingdom	2021-12-15	839.144	22
TRUE_SETS_12195	Europe	United Kingdom	2021-12-16	917.726	21
TRUE_SETS_12196	Europe	United Kingdom	2021-12-17	989.694	20
TRUE_SETS_12197	Europe	United Kingdom	2021-12-18	1066.76	19
TRUE_SETS_12198	Europe	United Kingdom	2021-12-19	1137.74	18
TRUE_SETS_12199	Europe	United Kingdom	2021-12-20	1218.2	17
TRUE_SETS_12200	Europe	United Kingdom	2021-12-21	1280.1	16
TRUE_SETS_12201	Europe	United Kingdom	2021-12-22	1338.03	15
TRUE_SETS_12202	Europe	United Kingdom	2021-12-23	1411.25	14
TRUE_SETS_12203	Europe	United Kingdom	2021-12-24	1472.19	13
TRUE_SETS_12204	Europe	United Kingdom	2021-12-25	1540.86	12
TRUE_SETS_12205	Europe	United Kingdom	2021-12-26	1618.33	11
TRUE_SETS_12206	Europe	United Kingdom	2021-12-27	1650.43	10
TRUE_SETS_12207	Europe	United Kingdom	2021-12-28	1752.49	9
TRUE_SETS_12208	Europe	United Kingdom	2021-12-29	1917.64	8
TRUE_SETS_12209	Europe	United Kingdom	2021-12-30	2056.22	7
TRUE_SETS_12210	Europe	United Kingdom	2021-12-31	2200.18	6
TRUE_SETS_12211	Europe	United Kingdom	2022-01-01	2285.44	5
TRUE_SETS_12212	Europe	United Kingdom	2022-01-02	2318.95	4
TRUE_SETS_12213	Europe	United Kingdom	2022-01-03	2485.91	3
TRUE_SETS_12214	Europe	United Kingdom	2022-01-04	2660.16	2
TRUE_SETS_12215	Europe	United Kingdom	2022-01-05	2681.4	1
TRUE_SETS_12216	North America	Anguilla	2021-09-14	207.792	30
TRUE_SETS_12217	North America	Anguilla	2021-09-15	122.786	29
TRUE_SETS_12218	North America	Anguilla	2021-09-16	188.902	28
TRUE_SETS_12219	North America	Anguilla	2021-09-17	179.457	27
TRUE_SETS_12220	North America	Anguilla	2021-09-18	179.457	26
TRUE_SETS_12221	North America	Anguilla	2021-09-19	179.457	25
TRUE_SETS_12222	North America	Anguilla	2021-09-20	122.786	24
TRUE_SETS_12223	North America	Anguilla	2021-09-21	207.792	23
TRUE_SETS_12224	North America	Anguilla	2021-09-22	302.243	22
TRUE_SETS_12225	North America	Anguilla	2021-09-23	236.128	21
TRUE_SETS_12226	North America	Anguilla	2021-09-24	311.688	20
TRUE_SETS_12227	North America	Anguilla	2021-09-25	311.688	19
TRUE_SETS_12228	North America	Anguilla	2021-09-26	311.688	18
TRUE_SETS_12229	North America	Anguilla	2021-09-27	547.816	17
TRUE_SETS_12230	North America	Anguilla	2021-09-28	462.81	16
TRUE_SETS_12231	North America	Anguilla	2021-09-29	557.261	15
TRUE_SETS_12232	North America	Anguilla	2021-09-30	557.261	14
TRUE_SETS_12233	North America	Anguilla	2021-10-01	576.151	13
TRUE_SETS_12234	North America	Anguilla	2021-10-02	576.151	12
TRUE_SETS_12235	North America	Anguilla	2021-10-03	576.151	11
TRUE_SETS_12236	North America	Anguilla	2021-10-04	604.486	10
TRUE_SETS_12237	North America	Anguilla	2021-10-05	604.486	9
TRUE_SETS_12238	North America	Anguilla	2021-10-06	415.584	8
TRUE_SETS_12239	North America	Anguilla	2021-10-07	850.059	7
TRUE_SETS_12240	North America	Anguilla	2021-10-08	1123.97	6
TRUE_SETS_12241	North America	Anguilla	2021-10-09	1123.97	5
TRUE_SETS_12242	North America	Anguilla	2021-10-10	1123.97	4
TRUE_SETS_12243	North America	Anguilla	2021-10-11	1331.76	3
TRUE_SETS_12244	North America	Anguilla	2021-10-12	1331.76	2
TRUE_SETS_12245	North America	Anguilla	2021-10-13	1804.01	1
TRUE_SETS_12246	North America	Antigua and Barbuda	2021-01-25	17.364	30
TRUE_SETS_12247	North America	Antigua and Barbuda	2021-01-26	15.917	29
TRUE_SETS_12248	North America	Antigua and Barbuda	2021-01-27	36.174	28
TRUE_SETS_12249	North America	Antigua and Barbuda	2021-01-28	33.28	27
TRUE_SETS_12250	North America	Antigua and Barbuda	2021-01-29	33.28	26
TRUE_SETS_12251	North America	Antigua and Barbuda	2021-01-30	33.28	25
TRUE_SETS_12252	North America	Antigua and Barbuda	2021-01-31	52.091	24
TRUE_SETS_12253	North America	Antigua and Barbuda	2021-02-01	47.75	23
TRUE_SETS_12254	North America	Antigua and Barbuda	2021-02-02	69.455	22
TRUE_SETS_12255	North America	Antigua and Barbuda	2021-02-03	49.197	21
TRUE_SETS_12256	North America	Antigua and Barbuda	2021-02-04	76.69	20
TRUE_SETS_12257	North America	Antigua and Barbuda	2021-02-05	85.372	19
TRUE_SETS_12258	North America	Antigua and Barbuda	2021-02-06	101.288	18
TRUE_SETS_12259	North America	Antigua and Barbuda	2021-02-07	94.054	17
TRUE_SETS_12260	North America	Antigua and Barbuda	2021-02-08	118.652	16
TRUE_SETS_12261	North America	Antigua and Barbuda	2021-02-09	96.947	15
TRUE_SETS_12262	North America	Antigua and Barbuda	2021-02-10	146.145	14
TRUE_SETS_12263	North America	Antigua and Barbuda	2021-02-11	163.508	13
TRUE_SETS_12264	North America	Antigua and Barbuda	2021-02-12	205.471	12
TRUE_SETS_12265	North America	Antigua and Barbuda	2021-02-13	201.13	11
TRUE_SETS_12266	North America	Antigua and Barbuda	2021-02-14	185.213	10
TRUE_SETS_12267	North America	Antigua and Barbuda	2021-02-15	183.766	9
TRUE_SETS_12268	North America	Antigua and Barbuda	2021-02-16	183.766	8
TRUE_SETS_12269	North America	Antigua and Barbuda	2021-02-17	253.221	7
TRUE_SETS_12270	North America	Antigua and Barbuda	2021-02-18	241.645	6
TRUE_SETS_12271	North America	Antigua and Barbuda	2021-02-19	186.66	5
TRUE_SETS_12272	North America	Antigua and Barbuda	2021-02-20	247.433	4
TRUE_SETS_12273	North America	Antigua and Barbuda	2021-02-21	247.433	3
TRUE_SETS_12274	North America	Antigua and Barbuda	2021-02-22	247.433	2
TRUE_SETS_12275	North America	Antigua and Barbuda	2021-02-23	279.267	1
TRUE_SETS_12276	North America	Antigua and Barbuda	2021-08-19	70.902	30
TRUE_SETS_12277	North America	Antigua and Barbuda	2021-08-20	108.523	29
TRUE_SETS_12278	North America	Antigua and Barbuda	2021-08-21	162.061	28
TRUE_SETS_12279	North America	Antigua and Barbuda	2021-08-22	134.569	27
TRUE_SETS_12280	North America	Antigua and Barbuda	2021-08-23	206.918	26
TRUE_SETS_12281	North America	Antigua and Barbuda	2021-08-24	206.918	25
TRUE_SETS_12282	North America	Antigua and Barbuda	2021-08-25	256.115	24
TRUE_SETS_12283	North America	Antigua and Barbuda	2021-08-26	256.115	23
TRUE_SETS_12284	North America	Antigua and Barbuda	2021-08-27	218.494	22
TRUE_SETS_12285	North America	Antigua and Barbuda	2021-08-28	214.153	21
TRUE_SETS_12286	North America	Antigua and Barbuda	2021-08-29	232.963	20
TRUE_SETS_12287	North America	Antigua and Barbuda	2021-08-30	250.327	19
TRUE_SETS_12288	North America	Antigua and Barbuda	2021-08-31	253.221	18
TRUE_SETS_12289	North America	Antigua and Barbuda	2021-09-01	175.084	17
TRUE_SETS_12290	North America	Antigua and Barbuda	2021-09-02	208.365	16
TRUE_SETS_12291	North America	Antigua and Barbuda	2021-09-03	219.941	15
TRUE_SETS_12292	North America	Antigua and Barbuda	2021-09-04	175.084	14
TRUE_SETS_12293	North America	Antigua and Barbuda	2021-09-05	316.888	13
TRUE_SETS_12294	North America	Antigua and Barbuda	2021-09-06	238.751	12
TRUE_SETS_12295	North America	Antigua and Barbuda	2021-09-07	354.509	11
TRUE_SETS_12296	North America	Antigua and Barbuda	2021-09-08	368.979	10
TRUE_SETS_12297	North America	Antigua and Barbuda	2021-09-09	458.692	9
TRUE_SETS_12298	North America	Antigua and Barbuda	2021-09-10	447.116	8
TRUE_SETS_12299	North America	Antigua and Barbuda	2021-09-11	588.92	7
TRUE_SETS_12300	North America	Antigua and Barbuda	2021-09-12	428.305	6
TRUE_SETS_12301	North America	Antigua and Barbuda	2021-09-13	606.283	5
TRUE_SETS_12302	North America	Antigua and Barbuda	2021-09-14	497.76	4
TRUE_SETS_12303	North America	Antigua and Barbuda	2021-09-15	477.502	3
TRUE_SETS_12304	North America	Antigua and Barbuda	2021-09-16	354.509	2
TRUE_SETS_12305	North America	Antigua and Barbuda	2021-09-17	787.155	1
TRUE_SETS_12306	North America	Antigua and Barbuda	2021-12-11	17.364	30
TRUE_SETS_12307	North America	Antigua and Barbuda	2021-12-12	21.705	29
TRUE_SETS_12308	North America	Antigua and Barbuda	2021-12-13	20.258	28
TRUE_SETS_12309	North America	Antigua and Barbuda	2021-12-14	41.962	27
TRUE_SETS_12310	North America	Antigua and Barbuda	2021-12-15	37.621	26
TRUE_SETS_12311	North America	Antigua and Barbuda	2021-12-16	39.068	25
TRUE_SETS_12312	North America	Antigua and Barbuda	2021-12-17	39.068	24
TRUE_SETS_12313	North America	Antigua and Barbuda	2021-12-18	56.432	23
TRUE_SETS_12314	North America	Antigua and Barbuda	2021-12-19	52.091	22
TRUE_SETS_12315	North America	Antigua and Barbuda	2021-12-20	52.091	21
TRUE_SETS_12316	North America	Antigua and Barbuda	2021-12-21	34.727	20
TRUE_SETS_12317	North America	Antigua and Barbuda	2021-12-22	40.515	19
TRUE_SETS_12318	North America	Antigua and Barbuda	2021-12-23	54.985	18
TRUE_SETS_12319	North America	Antigua and Barbuda	2021-12-24	43.409	17
TRUE_SETS_12320	North America	Antigua and Barbuda	2021-12-25	54.985	16
TRUE_SETS_12321	North America	Antigua and Barbuda	2021-12-26	54.985	15
TRUE_SETS_12322	North America	Antigua and Barbuda	2021-12-27	88.266	14
TRUE_SETS_12323	North America	Antigua and Barbuda	2021-12-28	83.925	13
TRUE_SETS_12324	North America	Antigua and Barbuda	2021-12-29	78.137	12
TRUE_SETS_12325	North America	Antigua and Barbuda	2021-12-30	96.947	11
TRUE_SETS_12326	North America	Antigua and Barbuda	2021-12-31	96.947	10
TRUE_SETS_12327	North America	Antigua and Barbuda	2022-01-01	68.008	9
TRUE_SETS_12328	North America	Antigua and Barbuda	2022-01-02	68.008	8
TRUE_SETS_12329	North America	Antigua and Barbuda	2022-01-03	34.727	7
TRUE_SETS_12330	North America	Antigua and Barbuda	2022-01-04	328.464	6
TRUE_SETS_12331	North America	Antigua and Barbuda	2022-01-05	328.464	5
TRUE_SETS_12332	North America	Antigua and Barbuda	2022-01-06	625.094	4
TRUE_SETS_12333	North America	Antigua and Barbuda	2022-01-07	625.094	3
TRUE_SETS_12334	North America	Antigua and Barbuda	2022-01-08	811.754	2
TRUE_SETS_12335	North America	Antigua and Barbuda	2022-01-09	1121.41	1
TRUE_SETS_12336	North America	Aruba	2020-07-15	1.333	30
TRUE_SETS_12337	North America	Aruba	2020-07-16	3.998	29
TRUE_SETS_12338	North America	Aruba	2020-07-17	7.996	28
TRUE_SETS_12339	North America	Aruba	2020-07-18	7.996	27
TRUE_SETS_12340	North America	Aruba	2020-07-19	10.661	26
TRUE_SETS_12341	North America	Aruba	2020-07-20	13.327	25
TRUE_SETS_12342	North America	Aruba	2020-07-21	14.66	24
TRUE_SETS_12343	North America	Aruba	2020-07-22	14.66	23
TRUE_SETS_12344	North America	Aruba	2020-07-23	11.994	22
TRUE_SETS_12345	North America	Aruba	2020-07-24	9.329	21
TRUE_SETS_12346	North America	Aruba	2020-07-25	10.661	20
TRUE_SETS_12347	North America	Aruba	2020-07-26	7.996	19
TRUE_SETS_12348	North America	Aruba	2020-07-27	5.331	18
TRUE_SETS_12349	North America	Aruba	2020-07-28	2.665	17
TRUE_SETS_12350	North America	Aruba	2020-07-29	2.665	16
TRUE_SETS_12351	North America	Aruba	2020-07-30	3.998	15
TRUE_SETS_12352	North America	Aruba	2020-07-31	3.998	14
TRUE_SETS_12353	North America	Aruba	2020-08-01	2.665	13
TRUE_SETS_12354	North America	Aruba	2020-08-02	3.998	12
TRUE_SETS_12355	North America	Aruba	2020-08-03	6.663	11
TRUE_SETS_12356	North America	Aruba	2020-08-04	17.325	10
TRUE_SETS_12357	North America	Aruba	2020-08-05	69.3	9
TRUE_SETS_12358	North America	Aruba	2020-08-06	190.574	8
TRUE_SETS_12359	North America	Aruba	2020-08-07	366.488	7
TRUE_SETS_12360	North America	Aruba	2020-08-08	517.082	6
TRUE_SETS_12361	North America	Aruba	2020-08-09	587.714	5
TRUE_SETS_12362	North America	Aruba	2020-08-10	674.338	4
TRUE_SETS_12363	North America	Aruba	2020-08-11	779.621	3
TRUE_SETS_12364	North America	Aruba	2020-08-12	835.593	2
TRUE_SETS_12365	North America	Aruba	2020-08-13	840.924	1
TRUE_SETS_12366	North America	Aruba	2020-12-11	118.609	30
TRUE_SETS_12367	North America	Aruba	2020-12-12	115.944	29
TRUE_SETS_12368	North America	Aruba	2020-12-13	111.946	28
TRUE_SETS_12369	North America	Aruba	2020-12-14	119.942	27
TRUE_SETS_12370	North America	Aruba	2020-12-15	126.605	26
TRUE_SETS_12371	North America	Aruba	2020-12-16	146.595	25
TRUE_SETS_12372	North America	Aruba	2020-12-17	150.593	24
TRUE_SETS_12373	North America	Aruba	2020-12-18	142.597	23
TRUE_SETS_12374	North America	Aruba	2020-12-19	147.928	22
TRUE_SETS_12375	North America	Aruba	2020-12-20	151.926	21
TRUE_SETS_12376	North America	Aruba	2020-12-21	159.922	20
TRUE_SETS_12377	North America	Aruba	2020-12-22	159.922	19
TRUE_SETS_12378	North America	Aruba	2020-12-23	162.588	18
TRUE_SETS_12379	North America	Aruba	2020-12-24	177.247	17
TRUE_SETS_12380	North America	Aruba	2020-12-25	173.249	16
TRUE_SETS_12381	North America	Aruba	2020-12-26	175.914	15
TRUE_SETS_12382	North America	Aruba	2020-12-27	189.241	14
TRUE_SETS_12383	North America	Aruba	2020-12-28	195.905	13
TRUE_SETS_12384	North America	Aruba	2020-12-29	231.887	12
TRUE_SETS_12385	North America	Aruba	2020-12-30	285.195	11
TRUE_SETS_12386	North America	Aruba	2020-12-31	309.183	10
TRUE_SETS_12387	North America	Aruba	2021-01-01	321.177	9
TRUE_SETS_12388	North America	Aruba	2021-01-02	326.508	8
TRUE_SETS_12389	North America	Aruba	2021-01-03	345.165	7
TRUE_SETS_12390	North America	Aruba	2021-01-04	377.15	6
TRUE_SETS_12391	North America	Aruba	2021-01-05	457.111	5
TRUE_SETS_12392	North America	Aruba	2021-01-06	491.761	4
TRUE_SETS_12393	North America	Aruba	2021-01-07	525.078	3
TRUE_SETS_12394	North America	Aruba	2021-01-08	623.696	2
TRUE_SETS_12395	North America	Aruba	2021-01-09	641.021	1
TRUE_SETS_12396	North America	Aruba	2021-07-14	55.973	30
TRUE_SETS_12397	North America	Aruba	2021-07-15	73.298	29
TRUE_SETS_12398	North America	Aruba	2021-07-16	39.981	28
TRUE_SETS_12399	North America	Aruba	2021-07-17	71.965	27
TRUE_SETS_12400	North America	Aruba	2021-07-18	87.957	26
TRUE_SETS_12401	North America	Aruba	2021-07-19	99.951	25
TRUE_SETS_12402	North America	Aruba	2021-07-20	102.617	24
TRUE_SETS_12403	North America	Aruba	2021-07-21	114.611	23
TRUE_SETS_12404	North America	Aruba	2021-07-22	125.272	22
TRUE_SETS_12405	North America	Aruba	2021-07-23	167.918	21
TRUE_SETS_12406	North America	Aruba	2021-07-24	174.582	20
TRUE_SETS_12407	North America	Aruba	2021-07-25	195.905	19
TRUE_SETS_12408	North America	Aruba	2021-07-26	214.562	18
TRUE_SETS_12409	North America	Aruba	2021-07-27	270.535	17
TRUE_SETS_12410	North America	Aruba	2021-07-28	331.839	16
TRUE_SETS_12411	North America	Aruba	2021-07-29	387.811	15
TRUE_SETS_12412	North America	Aruba	2021-07-30	434.455	14
TRUE_SETS_12413	North America	Aruba	2021-07-31	501.089	13
TRUE_SETS_12414	North America	Aruba	2021-08-01	510.418	12
TRUE_SETS_12415	North America	Aruba	2021-08-02	535.739	11
TRUE_SETS_12416	North America	Aruba	2021-08-03	555.73	10
TRUE_SETS_12417	North America	Aruba	2021-08-04	638.356	9
TRUE_SETS_12418	North America	Aruba	2021-08-05	554.397	8
TRUE_SETS_12419	North America	Aruba	2021-08-06	814.27	7
TRUE_SETS_12420	North America	Aruba	2021-08-07	854.251	6
TRUE_SETS_12421	North America	Aruba	2021-08-08	919.552	5
TRUE_SETS_12422	North America	Aruba	2021-08-09	962.198	4
TRUE_SETS_12423	North America	Aruba	2021-08-10	1011.51	3
TRUE_SETS_12424	North America	Aruba	2021-08-11	1054.15	2
TRUE_SETS_12425	North America	Aruba	2021-08-12	1238.06	1
TRUE_SETS_12426	North America	Aruba	2021-12-11	190.574	30
TRUE_SETS_12427	North America	Aruba	2021-12-12	190.574	29
TRUE_SETS_12428	North America	Aruba	2021-12-13	190.574	28
TRUE_SETS_12429	North America	Aruba	2021-12-14	215.895	27
TRUE_SETS_12430	North America	Aruba	2021-12-15	223.891	26
TRUE_SETS_12431	North America	Aruba	2021-12-16	246.547	25
TRUE_SETS_12432	North America	Aruba	2021-12-17	269.202	24
TRUE_SETS_12433	North America	Aruba	2021-12-18	270.535	23
TRUE_SETS_12434	North America	Aruba	2021-12-19	285.195	22
TRUE_SETS_12435	North America	Aruba	2021-12-20	339.835	21
TRUE_SETS_12436	North America	Aruba	2021-12-21	365.156	20
TRUE_SETS_12437	North America	Aruba	2021-12-22	490.428	19
TRUE_SETS_12438	North America	Aruba	2021-12-23	598.375	18
TRUE_SETS_12439	North America	Aruba	2021-12-24	763.628	17
TRUE_SETS_12440	North America	Aruba	2021-12-25	962.198	16
TRUE_SETS_12441	North America	Aruba	2021-12-26	1120.79	15
TRUE_SETS_12442	North America	Aruba	2021-12-27	1396.65	14
TRUE_SETS_12443	North America	Aruba	2021-12-28	1905.74	13
TRUE_SETS_12444	North America	Aruba	2021-12-29	2638.72	12
TRUE_SETS_12445	North America	Aruba	2021-12-30	3403.68	11
TRUE_SETS_12446	North America	Aruba	2021-12-31	4180.63	10
TRUE_SETS_12447	North America	Aruba	2022-01-01	4640.41	9
TRUE_SETS_12448	North America	Aruba	2022-01-02	5094.85	8
TRUE_SETS_12449	North America	Aruba	2022-01-03	5495.99	7
TRUE_SETS_12450	North America	Aruba	2022-01-04	6260.95	6
TRUE_SETS_12451	North America	Aruba	2022-01-05	6915.3	5
TRUE_SETS_12452	North America	Aruba	2022-01-06	7376.41	4
TRUE_SETS_12453	North America	Aruba	2022-01-07	7602.97	3
TRUE_SETS_12454	North America	Aruba	2022-01-08	7842.85	2
TRUE_SETS_12455	North America	Aruba	2022-01-09	7890.83	1
TRUE_SETS_12456	North America	Bahamas	2020-09-22	156.565	30
TRUE_SETS_12457	North America	Bahamas	2020-09-23	191.117	29
TRUE_SETS_12458	North America	Bahamas	2020-09-24	187.878	28
TRUE_SETS_12459	North America	Bahamas	2020-09-25	220.631	27
TRUE_SETS_12460	North America	Bahamas	2020-09-26	207.314	26
TRUE_SETS_12461	North America	Bahamas	2020-09-27	188.238	25
TRUE_SETS_12462	North America	Bahamas	2020-09-28	151.166	24
TRUE_SETS_12463	North America	Bahamas	2020-09-29	156.925	23
TRUE_SETS_12464	North America	Bahamas	2020-09-30	181.759	22
TRUE_SETS_12465	North America	Bahamas	2020-10-01	152.606	21
TRUE_SETS_12466	North America	Bahamas	2020-10-02	154.765	20
TRUE_SETS_12467	North America	Bahamas	2020-10-03	195.076	19
TRUE_SETS_12468	North America	Bahamas	2020-10-04	205.514	18
TRUE_SETS_12469	North America	Bahamas	2020-10-05	220.991	17
TRUE_SETS_12470	North America	Bahamas	2020-10-06	236.107	16
TRUE_SETS_12471	North America	Bahamas	2020-10-07	212.353	15
TRUE_SETS_12472	North America	Bahamas	2020-10-08	212.353	14
TRUE_SETS_12473	North America	Bahamas	2020-10-09	177.44	13
TRUE_SETS_12474	North America	Bahamas	2020-10-10	248.704	12
TRUE_SETS_12475	North America	Bahamas	2020-10-11	240.786	11
TRUE_SETS_12476	North America	Bahamas	2020-10-12	255.903	10
TRUE_SETS_12477	North America	Bahamas	2020-10-13	217.391	9
TRUE_SETS_12478	North America	Bahamas	2020-10-14	172.042	8
TRUE_SETS_12479	North America	Bahamas	2020-10-15	241.866	7
TRUE_SETS_12480	North America	Bahamas	2020-10-16	289.375	6
TRUE_SETS_12481	North America	Bahamas	2020-10-17	217.751	5
TRUE_SETS_12482	North America	Bahamas	2020-10-18	224.95	4
TRUE_SETS_12483	North America	Bahamas	2020-10-19	219.551	3
TRUE_SETS_12484	North America	Bahamas	2020-10-20	273.539	2
TRUE_SETS_12485	North America	Bahamas	2020-10-21	309.531	1
TRUE_SETS_12486	North America	Bahamas	2021-03-30	66.225	30
TRUE_SETS_12487	North America	Bahamas	2021-03-31	66.225	29
TRUE_SETS_12488	North America	Bahamas	2021-04-01	84.941	28
TRUE_SETS_12489	North America	Bahamas	2021-04-02	84.941	27
TRUE_SETS_12490	North America	Bahamas	2021-04-03	84.941	26
TRUE_SETS_12491	North America	Bahamas	2021-04-04	84.941	25
TRUE_SETS_12492	North America	Bahamas	2021-04-05	61.546	24
TRUE_SETS_12493	North America	Bahamas	2021-04-06	54.348	23
TRUE_SETS_12494	North America	Bahamas	2021-04-07	63.706	22
TRUE_SETS_12495	North America	Bahamas	2021-04-08	60.466	21
TRUE_SETS_12496	North America	Bahamas	2021-04-09	69.464	20
TRUE_SETS_12497	North America	Bahamas	2021-04-10	69.464	19
TRUE_SETS_12498	North America	Bahamas	2021-04-11	69.464	18
TRUE_SETS_12499	North America	Bahamas	2021-04-12	104.017	17
TRUE_SETS_12500	North America	Bahamas	2021-04-13	84.581	16
TRUE_SETS_12501	North America	Bahamas	2021-04-14	75.223	15
TRUE_SETS_12502	North America	Bahamas	2021-04-15	59.747	14
TRUE_SETS_12503	North America	Bahamas	2021-04-16	97.178	13
TRUE_SETS_12504	North America	Bahamas	2021-04-17	97.178	12
TRUE_SETS_12505	North America	Bahamas	2021-04-18	97.178	11
TRUE_SETS_12506	North America	Bahamas	2021-04-19	119.133	10
TRUE_SETS_12507	North America	Bahamas	2021-04-20	102.937	9
TRUE_SETS_12508	North America	Bahamas	2021-04-21	130.651	8
TRUE_SETS_12509	North America	Bahamas	2021-04-22	130.651	7
TRUE_SETS_12510	North America	Bahamas	2021-04-23	123.093	6
TRUE_SETS_12511	North America	Bahamas	2021-04-24	123.093	5
TRUE_SETS_12512	North America	Bahamas	2021-04-25	149.727	4
TRUE_SETS_12513	North America	Bahamas	2021-04-26	154.406	3
TRUE_SETS_12514	North America	Bahamas	2021-04-27	154.406	2
TRUE_SETS_12515	North America	Bahamas	2021-04-28	173.121	1
TRUE_SETS_12516	North America	Bahamas	2021-07-02	96.458	30
TRUE_SETS_12517	North America	Bahamas	2021-07-03	96.458	29
TRUE_SETS_12518	North America	Bahamas	2021-07-04	96.458	28
TRUE_SETS_12519	North America	Bahamas	2021-07-05	122.733	27
TRUE_SETS_12520	North America	Bahamas	2021-07-06	109.056	26
TRUE_SETS_12521	North America	Bahamas	2021-07-07	136.41	25
TRUE_SETS_12522	North America	Bahamas	2021-07-08	104.017	24
TRUE_SETS_12523	North America	Bahamas	2021-07-09	104.017	23
TRUE_SETS_12524	North America	Bahamas	2021-07-10	104.017	22
TRUE_SETS_12525	North America	Bahamas	2021-07-11	104.017	21
TRUE_SETS_12526	North America	Bahamas	2021-07-12	77.743	20
TRUE_SETS_12527	North America	Bahamas	2021-07-13	123.812	19
TRUE_SETS_12528	North America	Bahamas	2021-07-14	111.215	18
TRUE_SETS_12529	North America	Bahamas	2021-07-15	89.98	17
TRUE_SETS_12530	North America	Bahamas	2021-07-16	136.769	16
TRUE_SETS_12531	North America	Bahamas	2021-07-17	136.769	15
TRUE_SETS_12532	North America	Bahamas	2021-07-18	136.769	14
TRUE_SETS_12533	North America	Bahamas	2021-07-19	195.076	13
TRUE_SETS_12534	North America	Bahamas	2021-07-20	133.53	12
TRUE_SETS_12535	North America	Bahamas	2021-07-21	182.479	11
TRUE_SETS_12536	North America	Bahamas	2021-07-22	182.479	10
TRUE_SETS_12537	North America	Bahamas	2021-07-23	135.69	9
TRUE_SETS_12538	North America	Bahamas	2021-07-24	135.69	8
TRUE_SETS_12539	North America	Bahamas	2021-07-25	135.69	7
TRUE_SETS_12540	North America	Bahamas	2021-07-26	246.905	6
TRUE_SETS_12541	North America	Bahamas	2021-07-27	233.228	5
TRUE_SETS_12542	North America	Bahamas	2021-07-28	243.306	4
TRUE_SETS_12543	North America	Bahamas	2021-07-29	274.979	3
TRUE_SETS_12544	North America	Bahamas	2021-07-30	322.488	2
TRUE_SETS_12545	North America	Bahamas	2021-07-31	381.155	1
TRUE_SETS_12546	North America	Bahamas	2021-12-17	41.031	30
TRUE_SETS_12547	North America	Bahamas	2021-12-18	41.031	29
TRUE_SETS_12548	North America	Bahamas	2021-12-19	41.031	28
TRUE_SETS_12549	North America	Bahamas	2021-12-20	73.784	27
TRUE_SETS_12550	North America	Bahamas	2021-12-21	82.062	26
TRUE_SETS_12551	North America	Bahamas	2021-12-22	104.377	25
TRUE_SETS_12552	North America	Bahamas	2021-12-23	147.207	24
TRUE_SETS_12553	North America	Bahamas	2021-12-24	195.796	23
TRUE_SETS_12554	North America	Bahamas	2021-12-25	195.796	22
TRUE_SETS_12555	North America	Bahamas	2021-12-26	195.796	21
TRUE_SETS_12556	North America	Bahamas	2021-12-27	153.686	20
TRUE_SETS_12557	North America	Bahamas	2021-12-28	145.408	19
TRUE_SETS_12558	North America	Bahamas	2021-12-29	346.963	18
TRUE_SETS_12559	North America	Bahamas	2021-12-30	319.969	17
TRUE_SETS_12560	North America	Bahamas	2021-12-31	337.245	16
TRUE_SETS_12561	North America	Bahamas	2022-01-01	337.245	15
TRUE_SETS_12562	North America	Bahamas	2022-01-02	628.42	14
TRUE_SETS_12563	North America	Bahamas	2022-01-03	718.04	13
TRUE_SETS_12564	North America	Bahamas	2022-01-04	889.721	12
TRUE_SETS_12565	North America	Bahamas	2022-01-05	763.749	11
TRUE_SETS_12566	North America	Bahamas	2022-01-06	875.325	10
TRUE_SETS_12567	North America	Bahamas	2022-01-07	952.347	9
TRUE_SETS_12568	North America	Bahamas	2022-01-08	952.347	8
TRUE_SETS_12569	North America	Bahamas	2022-01-09	1199.97	7
TRUE_SETS_12570	North America	Bahamas	2022-01-10	1235.96	6
TRUE_SETS_12571	North America	Bahamas	2022-01-11	1251.8	5
TRUE_SETS_12572	North America	Bahamas	2022-01-12	1225.17	4
TRUE_SETS_12573	North America	Bahamas	2022-01-13	1154.26	3
TRUE_SETS_12574	North America	Bahamas	2022-01-14	1002.74	2
TRUE_SETS_12575	North America	Bahamas	2022-01-15	1271.6	1
TRUE_SETS_12576	North America	Barbados	2020-12-11	3.972	30
TRUE_SETS_12577	North America	Barbados	2020-12-12	3.476	29
TRUE_SETS_12578	North America	Barbados	2020-12-13	3.476	28
TRUE_SETS_12579	North America	Barbados	2020-12-14	4.469	27
TRUE_SETS_12580	North America	Barbados	2020-12-15	3.972	26
TRUE_SETS_12581	North America	Barbados	2020-12-16	5.462	25
TRUE_SETS_12582	North America	Barbados	2020-12-17	6.951	24
TRUE_SETS_12583	North America	Barbados	2020-12-18	7.448	23
TRUE_SETS_12584	North America	Barbados	2020-12-19	7.448	22
TRUE_SETS_12585	North America	Barbados	2020-12-20	7.448	21
TRUE_SETS_12586	North America	Barbados	2020-12-21	12.413	20
TRUE_SETS_12587	North America	Barbados	2020-12-22	14.896	19
TRUE_SETS_12588	North America	Barbados	2020-12-23	13.903	18
TRUE_SETS_12589	North America	Barbados	2020-12-24	19.861	17
TRUE_SETS_12590	North America	Barbados	2020-12-25	19.861	16
TRUE_SETS_12591	North America	Barbados	2020-12-26	22.344	15
TRUE_SETS_12592	North America	Barbados	2020-12-27	24.33	14
TRUE_SETS_12593	North America	Barbados	2020-12-28	21.848	13
TRUE_SETS_12594	North America	Barbados	2020-12-29	21.848	12
TRUE_SETS_12595	North America	Barbados	2020-12-30	21.351	11
TRUE_SETS_12596	North America	Barbados	2020-12-31	18.868	10
TRUE_SETS_12597	North America	Barbados	2021-01-01	23.834	9
TRUE_SETS_12598	North America	Barbados	2021-01-02	21.351	8
TRUE_SETS_12599	North America	Barbados	2021-01-03	99.307	7
TRUE_SETS_12600	North America	Barbados	2021-01-04	119.665	6
TRUE_SETS_12601	North America	Barbados	2021-01-05	135.058	5
TRUE_SETS_12602	North America	Barbados	2021-01-06	184.215	4
TRUE_SETS_12603	North America	Barbados	2021-01-07	178.753	3
TRUE_SETS_12604	North America	Barbados	2021-01-08	191.166	2
TRUE_SETS_12605	North America	Barbados	2021-01-09	205.069	1
TRUE_SETS_12606	North America	Barbados	2021-09-28	618.186	30
TRUE_SETS_12607	North America	Barbados	2021-09-29	633.579	29
TRUE_SETS_12608	North America	Barbados	2021-09-30	653.44	28
TRUE_SETS_12609	North America	Barbados	2021-10-01	683.729	27
TRUE_SETS_12610	North America	Barbados	2021-10-02	690.68	26
TRUE_SETS_12611	North America	Barbados	2021-10-03	603.787	25
TRUE_SETS_12612	North America	Barbados	2021-10-04	715.507	24
TRUE_SETS_12613	North America	Barbados	2021-10-05	765.657	23
TRUE_SETS_12614	North America	Barbados	2021-10-06	815.807	22
TRUE_SETS_12615	North America	Barbados	2021-10-07	844.606	21
TRUE_SETS_12616	North America	Barbados	2021-10-08	880.853	20
TRUE_SETS_12617	North America	Barbados	2021-10-09	931.003	19
TRUE_SETS_12618	North America	Barbados	2021-10-10	1055.63	18
TRUE_SETS_12619	North America	Barbados	2021-10-11	956.823	17
TRUE_SETS_12620	North America	Barbados	2021-10-12	968.74	16
TRUE_SETS_12621	North America	Barbados	2021-10-13	974.202	15
TRUE_SETS_12622	North America	Barbados	2021-10-14	1004.49	14
TRUE_SETS_12623	North America	Barbados	2021-10-15	1014.92	13
TRUE_SETS_12624	North America	Barbados	2021-10-16	1045.7	12
TRUE_SETS_12625	North America	Barbados	2021-10-17	1017.9	11
TRUE_SETS_12626	North America	Barbados	2021-10-18	1012.43	10
TRUE_SETS_12627	North America	Barbados	2021-10-19	1032.3	9
TRUE_SETS_12628	North America	Barbados	2021-10-20	1067.05	8
TRUE_SETS_12629	North America	Barbados	2021-10-21	1102.81	7
TRUE_SETS_12630	North America	Barbados	2021-10-22	1154.94	6
TRUE_SETS_12631	North America	Barbados	2021-10-23	1130.61	5
TRUE_SETS_12632	North America	Barbados	2021-10-24	1178.28	4
TRUE_SETS_12633	North America	Barbados	2021-10-25	1200.13	3
TRUE_SETS_12634	North America	Barbados	2021-10-26	1231.41	2
TRUE_SETS_12635	North America	Barbados	2021-10-27	1236.37	1
TRUE_SETS_12636	North America	Barbados	2021-12-27	251.247	30
TRUE_SETS_12637	North America	Barbados	2021-12-28	306.859	29
TRUE_SETS_12638	North America	Barbados	2021-12-29	374.884	28
TRUE_SETS_12639	North America	Barbados	2021-12-30	409.145	27
TRUE_SETS_12640	North America	Barbados	2021-12-31	535.761	26
TRUE_SETS_12641	North America	Barbados	2022-01-01	586.408	25
TRUE_SETS_12642	North America	Barbados	2022-01-02	639.041	24
TRUE_SETS_12643	North America	Barbados	2022-01-03	713.025	23
TRUE_SETS_12644	North America	Barbados	2022-01-04	924.549	22
TRUE_SETS_12645	North America	Barbados	2022-01-05	1049.67	21
TRUE_SETS_12646	North America	Barbados	2022-01-06	1135.58	20
TRUE_SETS_12647	North America	Barbados	2022-01-07	1211.05	19
TRUE_SETS_12648	North America	Barbados	2022-01-08	1335.18	18
TRUE_SETS_12649	North America	Barbados	2022-01-09	1430.52	17
TRUE_SETS_12650	North America	Barbados	2022-01-10	1523.37	16
TRUE_SETS_12651	North America	Barbados	2022-01-11	1537.77	15
TRUE_SETS_12652	North America	Barbados	2022-01-12	1556.14	14
TRUE_SETS_12653	North America	Barbados	2022-01-13	1634.1	13
TRUE_SETS_12654	North America	Barbados	2022-01-14	1698.65	12
TRUE_SETS_12655	North America	Barbados	2022-01-15	1719.01	11
TRUE_SETS_12656	North America	Barbados	2022-01-16	1753.76	10
TRUE_SETS_12657	North America	Barbados	2022-01-17	1740.85	9
TRUE_SETS_12658	North America	Barbados	2022-01-18	1459.32	8
TRUE_SETS_12659	North America	Barbados	2022-01-19	1863	7
TRUE_SETS_12660	North America	Barbados	2022-01-20	1854.06	6
TRUE_SETS_12661	North America	Barbados	2022-01-21	1860.02	5
TRUE_SETS_12662	North America	Barbados	2022-01-22	1799.94	4
TRUE_SETS_12663	North America	Barbados	2022-01-23	1906.2	3
TRUE_SETS_12664	North America	Barbados	2022-01-24	1973.73	2
TRUE_SETS_12665	North America	Barbados	2022-01-25	2432.03	1
TRUE_SETS_12666	North America	Belize	2020-11-10	220.152	30
TRUE_SETS_12667	North America	Belize	2020-11-11	216.977	29
TRUE_SETS_12668	North America	Belize	2020-11-12	218.388	28
TRUE_SETS_12669	North America	Belize	2020-11-13	246.613	27
TRUE_SETS_12670	North America	Belize	2020-11-14	249.435	26
TRUE_SETS_12671	North America	Belize	2020-11-15	241.673	25
TRUE_SETS_12672	North America	Belize	2020-11-16	230.383	24
TRUE_SETS_12673	North America	Belize	2020-11-17	178.521	23
TRUE_SETS_12674	North America	Belize	2020-11-18	154.53	22
TRUE_SETS_12675	North America	Belize	2020-11-19	148.885	21
TRUE_SETS_12676	North America	Belize	2020-11-20	120.307	20
TRUE_SETS_12677	North America	Belize	2020-11-21	115.368	19
TRUE_SETS_12678	North America	Belize	2020-11-22	113.604	18
TRUE_SETS_12679	North America	Belize	2020-11-23	129.128	17
TRUE_SETS_12680	North America	Belize	2020-11-24	146.415	16
TRUE_SETS_12681	North America	Belize	2020-11-25	164.056	15
TRUE_SETS_12682	North America	Belize	2020-11-26	175.345	14
TRUE_SETS_12683	North America	Belize	2020-11-27	187.341	13
TRUE_SETS_12684	North America	Belize	2020-11-28	189.458	12
TRUE_SETS_12685	North America	Belize	2020-11-29	197.572	11
TRUE_SETS_12686	North America	Belize	2020-11-30	213.449	10
TRUE_SETS_12687	North America	Belize	2020-12-01	183.107	9
TRUE_SETS_12688	North America	Belize	2020-12-02	152.06	8
TRUE_SETS_12689	North America	Belize	2020-12-03	607.182	7
TRUE_SETS_12690	North America	Belize	2020-12-04	633.643	6
TRUE_SETS_12691	North America	Belize	2020-12-05	689.386	5
TRUE_SETS_12692	North America	Belize	2020-12-06	714.788	4
TRUE_SETS_12693	North America	Belize	2020-12-07	740.543	3
TRUE_SETS_12694	North America	Belize	2020-12-08	761.712	2
TRUE_SETS_12695	North America	Belize	2020-12-09	940.233	1
TRUE_SETS_12696	North America	Belize	2021-09-20	400.437	30
TRUE_SETS_12697	North America	Belize	2021-09-21	329.875	29
TRUE_SETS_12698	North America	Belize	2021-09-22	367.626	28
TRUE_SETS_12699	North America	Belize	2021-09-23	386.324	27
TRUE_SETS_12700	North America	Belize	2021-09-24	376.799	26
TRUE_SETS_12701	North America	Belize	2021-09-25	376.799	25
TRUE_SETS_12702	North America	Belize	2021-09-26	376.799	24
TRUE_SETS_12703	North America	Belize	2021-09-27	367.978	23
TRUE_SETS_12704	North America	Belize	2021-09-28	491.461	22
TRUE_SETS_12705	North America	Belize	2021-09-29	487.933	21
TRUE_SETS_12706	North America	Belize	2021-09-30	484.052	20
TRUE_SETS_12707	North America	Belize	2021-10-01	494.989	19
TRUE_SETS_12708	North America	Belize	2021-10-02	494.989	18
TRUE_SETS_12709	North America	Belize	2021-10-03	494.989	17
TRUE_SETS_12710	North America	Belize	2021-10-04	521.097	16
TRUE_SETS_12711	North America	Belize	2021-10-05	490.403	15
TRUE_SETS_12712	North America	Belize	2021-10-06	467.47	14
TRUE_SETS_12713	North America	Belize	2021-10-07	488.992	13
TRUE_SETS_12714	North America	Belize	2021-10-08	417.724	12
TRUE_SETS_12715	North America	Belize	2021-10-09	417.724	11
TRUE_SETS_12716	North America	Belize	2021-10-10	417.724	10
TRUE_SETS_12717	North America	Belize	2021-10-11	269.898	9
TRUE_SETS_12718	North America	Belize	2021-10-12	177.109	8
TRUE_SETS_12719	North America	Belize	2021-10-13	371.859	7
TRUE_SETS_12720	North America	Belize	2021-10-14	555.672	6
TRUE_SETS_12721	North America	Belize	2021-10-15	636.112	5
TRUE_SETS_12722	North America	Belize	2021-10-16	636.112	4
TRUE_SETS_12723	North America	Belize	2021-10-17	636.112	3
TRUE_SETS_12724	North America	Belize	2021-10-18	797.345	2
TRUE_SETS_12725	North America	Belize	2021-10-19	910.597	1
TRUE_SETS_12726	North America	Belize	2021-12-26	90.672	30
TRUE_SETS_12727	North America	Belize	2021-12-27	73.737	29
TRUE_SETS_12728	North America	Belize	2021-12-28	145.357	28
TRUE_SETS_12729	North America	Belize	2021-12-29	239.909	27
TRUE_SETS_12730	North America	Belize	2021-12-30	368.331	26
TRUE_SETS_12731	North America	Belize	2021-12-31	471.704	25
TRUE_SETS_12732	North America	Belize	2022-01-01	471.704	24
TRUE_SETS_12733	North America	Belize	2022-01-02	471.704	23
TRUE_SETS_12734	North America	Belize	2022-01-03	689.386	22
TRUE_SETS_12735	North America	Belize	2022-01-04	830.157	21
TRUE_SETS_12736	North America	Belize	2022-01-05	903.541	20
TRUE_SETS_12737	North America	Belize	2022-01-06	958.931	19
TRUE_SETS_12738	North America	Belize	2022-01-07	1045.02	18
TRUE_SETS_12739	North America	Belize	2022-01-08	1045.02	17
TRUE_SETS_12740	North America	Belize	2022-01-09	1045.02	16
TRUE_SETS_12741	North America	Belize	2022-01-10	1244	15
TRUE_SETS_12742	North America	Belize	2022-01-11	1405.94	14
TRUE_SETS_12743	North America	Belize	2022-01-12	1524.84	13
TRUE_SETS_12744	North America	Belize	2022-01-13	1652.55	12
TRUE_SETS_12745	North America	Belize	2022-01-14	1697.01	11
TRUE_SETS_12746	North America	Belize	2022-01-15	1697.01	10
TRUE_SETS_12747	North America	Belize	2022-01-16	1697.01	9
TRUE_SETS_12748	North America	Belize	2022-01-17	1723.11	8
TRUE_SETS_12749	North America	Belize	2022-01-18	1779.21	7
TRUE_SETS_12750	North America	Belize	2022-01-19	1832.84	6
TRUE_SETS_12751	North America	Belize	2022-01-20	1788.38	5
TRUE_SETS_12752	North America	Belize	2022-01-21	1813.79	4
TRUE_SETS_12753	North America	Belize	2022-01-22	1813.79	3
TRUE_SETS_12754	North America	Belize	2022-01-23	1813.79	2
TRUE_SETS_12755	North America	Belize	2022-01-24	1862.83	1
TRUE_SETS_12756	North America	Bermuda	2020-11-17	20.707	30
TRUE_SETS_12757	North America	Bermuda	2020-11-18	23.007	29
TRUE_SETS_12758	North America	Bermuda	2020-11-19	13.804	28
TRUE_SETS_12759	North America	Bermuda	2020-11-20	11.504	27
TRUE_SETS_12760	North America	Bermuda	2020-11-21	11.504	26
TRUE_SETS_12761	North America	Bermuda	2020-11-22	11.504	25
TRUE_SETS_12762	North America	Bermuda	2020-11-23	9.203	24
TRUE_SETS_12763	North America	Bermuda	2020-11-24	9.203	23
TRUE_SETS_12764	North America	Bermuda	2020-11-25	34.511	22
TRUE_SETS_12765	North America	Bermuda	2020-11-26	34.511	21
TRUE_SETS_12766	North America	Bermuda	2020-11-27	34.511	20
TRUE_SETS_12767	North America	Bermuda	2020-11-28	46.015	19
TRUE_SETS_12768	North America	Bermuda	2020-11-29	55.218	18
TRUE_SETS_12769	North America	Bermuda	2020-11-30	75.924	17
TRUE_SETS_12770	North America	Bermuda	2020-12-01	80.526	16
TRUE_SETS_12771	North America	Bermuda	2020-12-02	64.421	15
TRUE_SETS_12772	North America	Bermuda	2020-12-03	71.323	14
TRUE_SETS_12773	North America	Bermuda	2020-12-04	82.826	13
TRUE_SETS_12774	North America	Bermuda	2020-12-05	94.33	12
TRUE_SETS_12775	North America	Bermuda	2020-12-06	85.127	11
TRUE_SETS_12776	North America	Bermuda	2020-12-07	105.834	10
TRUE_SETS_12777	North America	Bermuda	2020-12-08	156.45	9
TRUE_SETS_12778	North America	Bermuda	2020-12-09	167.954	8
TRUE_SETS_12779	North America	Bermuda	2020-12-10	211.667	7
TRUE_SETS_12780	North America	Bermuda	2020-12-11	259.983	6
TRUE_SETS_12781	North America	Bermuda	2020-12-12	236.976	5
TRUE_SETS_12782	North America	Bermuda	2020-12-13	236.976	4
TRUE_SETS_12783	North America	Bermuda	2020-12-14	287.592	3
TRUE_SETS_12784	North America	Bermuda	2020-12-15	289.892	2
TRUE_SETS_12785	North America	Bermuda	2020-12-16	292.193	1
TRUE_SETS_12786	North America	Bermuda	2021-03-12	23.007	30
TRUE_SETS_12787	North America	Bermuda	2021-03-13	29.91	29
TRUE_SETS_12788	North America	Bermuda	2021-03-14	29.91	28
TRUE_SETS_12789	North America	Bermuda	2021-03-15	36.812	27
TRUE_SETS_12790	North America	Bermuda	2021-03-16	36.812	26
TRUE_SETS_12791	North America	Bermuda	2021-03-17	20.707	25
TRUE_SETS_12792	North America	Bermuda	2021-03-18	18.406	24
TRUE_SETS_12793	North America	Bermuda	2021-03-19	80.526	23
TRUE_SETS_12794	North America	Bermuda	2021-03-20	87.428	22
TRUE_SETS_12795	North America	Bermuda	2021-03-21	124.24	21
TRUE_SETS_12796	North America	Bermuda	2021-03-22	207.066	20
TRUE_SETS_12797	North America	Bermuda	2021-03-23	230.073	19
TRUE_SETS_12798	North America	Bermuda	2021-03-24	230.073	18
TRUE_SETS_12799	North America	Bermuda	2021-03-25	322.103	17
TRUE_SETS_12800	North America	Bermuda	2021-03-26	338.208	16
TRUE_SETS_12801	North America	Bermuda	2021-03-27	400.328	15
TRUE_SETS_12802	North America	Bermuda	2021-03-28	549.875	14
TRUE_SETS_12803	North America	Bermuda	2021-03-29	704.024	13
TRUE_SETS_12804	North America	Bermuda	2021-03-30	729.333	12
TRUE_SETS_12805	North America	Bermuda	2021-03-31	867.377	11
TRUE_SETS_12806	North America	Bermuda	2021-04-01	947.902	10
TRUE_SETS_12807	North America	Bermuda	2021-04-02	869.677	9
TRUE_SETS_12808	North America	Bermuda	2021-04-03	793.753	8
TRUE_SETS_12809	North America	Bermuda	2021-04-04	855.873	7
TRUE_SETS_12810	North America	Bermuda	2021-04-05	766.144	6
TRUE_SETS_12811	North America	Bermuda	2021-04-06	717.829	5
TRUE_SETS_12812	North America	Bermuda	2021-04-07	644.205	4
TRUE_SETS_12813	North America	Bermuda	2021-04-08	676.416	3
TRUE_SETS_12814	North America	Bermuda	2021-04-09	839.768	2
TRUE_SETS_12815	North America	Bermuda	2021-04-10	1106.65	1
TRUE_SETS_12816	North America	Bermuda	2021-08-22	200.164	30
TRUE_SETS_12817	North America	Bermuda	2021-08-23	200.164	29
TRUE_SETS_12818	North America	Bermuda	2021-08-24	296.795	28
TRUE_SETS_12819	North America	Bermuda	2021-08-25	177.156	27
TRUE_SETS_12820	North America	Bermuda	2021-08-26	177.156	26
TRUE_SETS_12821	North America	Bermuda	2021-08-27	296.795	25
TRUE_SETS_12822	North America	Bermuda	2021-08-28	216.269	24
TRUE_SETS_12823	North America	Bermuda	2021-08-29	216.269	23
TRUE_SETS_12824	North America	Bermuda	2021-08-30	216.269	22
TRUE_SETS_12825	North America	Bermuda	2021-08-31	301.396	21
TRUE_SETS_12826	North America	Bermuda	2021-09-01	301.396	20
TRUE_SETS_12827	North America	Bermuda	2021-09-02	301.396	19
TRUE_SETS_12828	North America	Bermuda	2021-09-03	469.35	18
TRUE_SETS_12829	North America	Bermuda	2021-09-04	469.35	17
TRUE_SETS_12830	North America	Bermuda	2021-09-05	469.35	16
TRUE_SETS_12831	North America	Bermuda	2021-09-06	469.35	15
TRUE_SETS_12832	North America	Bermuda	2021-09-07	805.257	14
TRUE_SETS_12833	North America	Bermuda	2021-09-08	805.257	13
TRUE_SETS_12834	North America	Bermuda	2021-09-09	805.257	12
TRUE_SETS_12835	North America	Bermuda	2021-09-10	959.406	11
TRUE_SETS_12836	North America	Bermuda	2021-09-11	959.406	10
TRUE_SETS_12837	North America	Bermuda	2021-09-12	959.406	9
TRUE_SETS_12838	North America	Bermuda	2021-09-13	959.406	8
TRUE_SETS_12839	North America	Bermuda	2021-09-14	1389.64	7
TRUE_SETS_12840	North America	Bermuda	2021-09-15	1389.64	6
TRUE_SETS_12841	North America	Bermuda	2021-09-16	1734.75	5
TRUE_SETS_12842	North America	Bermuda	2021-09-17	1732.45	4
TRUE_SETS_12843	North America	Bermuda	2021-09-18	1732.45	3
TRUE_SETS_12844	North America	Bermuda	2021-09-19	2328.34	2
TRUE_SETS_12845	North America	Bermuda	2021-09-20	2684.96	1
TRUE_SETS_12846	North America	Bermuda	2021-12-22	305.998	30
TRUE_SETS_12847	North America	Bermuda	2021-12-23	457.846	29
TRUE_SETS_12848	North America	Bermuda	2021-12-24	457.846	28
TRUE_SETS_12849	North America	Bermuda	2021-12-25	457.846	27
TRUE_SETS_12850	North America	Bermuda	2021-12-26	457.846	26
TRUE_SETS_12851	North America	Bermuda	2021-12-27	223.171	25
TRUE_SETS_12852	North America	Bermuda	2021-12-28	338.208	24
TRUE_SETS_12853	North America	Bermuda	2021-12-29	338.208	23
TRUE_SETS_12854	North America	Bermuda	2021-12-30	934.098	22
TRUE_SETS_12855	North America	Bermuda	2021-12-31	934.098	21
TRUE_SETS_12856	North America	Bermuda	2022-01-01	934.098	20
TRUE_SETS_12857	North America	Bermuda	2022-01-02	934.098	19
TRUE_SETS_12858	North America	Bermuda	2022-01-03	934.098	18
TRUE_SETS_12859	North America	Bermuda	2022-01-04	2006.24	17
TRUE_SETS_12860	North America	Bermuda	2022-01-05	2006.24	16
TRUE_SETS_12861	North America	Bermuda	2022-01-06	1187.18	15
TRUE_SETS_12862	North America	Bermuda	2022-01-07	1773.87	14
TRUE_SETS_12863	North America	Bermuda	2022-01-08	1773.87	13
TRUE_SETS_12864	North America	Bermuda	2022-01-09	1773.87	12
TRUE_SETS_12865	North America	Bermuda	2022-01-10	3359.07	11
TRUE_SETS_12866	North America	Bermuda	2022-01-11	2171.89	10
TRUE_SETS_12867	North America	Bermuda	2022-01-12	2171.89	9
TRUE_SETS_12868	North America	Bermuda	2022-01-13	2171.89	8
TRUE_SETS_12869	North America	Bermuda	2022-01-14	3105.99	7
TRUE_SETS_12870	North America	Bermuda	2022-01-15	3105.99	6
TRUE_SETS_12871	North America	Bermuda	2022-01-16	3105.99	5
TRUE_SETS_12872	North America	Bermuda	2022-01-17	2908.13	4
TRUE_SETS_12873	North America	Bermuda	2022-01-18	2908.13	3
TRUE_SETS_12874	North America	Bermuda	2022-01-19	2908.13	2
TRUE_SETS_12875	North America	Bermuda	2022-01-20	4339.18	1
TRUE_SETS_12876	North America	Bonaire Sint Eustatius and Saba	2020-08-30	10.804	30
TRUE_SETS_12877	North America	Bonaire Sint Eustatius and Saba	2020-08-31	10.804	29
TRUE_SETS_12878	North America	Bonaire Sint Eustatius and Saba	2020-09-01	16.206	28
TRUE_SETS_12879	North America	Bonaire Sint Eustatius and Saba	2020-09-02	16.206	27
TRUE_SETS_12880	North America	Bonaire Sint Eustatius and Saba	2020-09-03	27.01	26
TRUE_SETS_12881	North America	Bonaire Sint Eustatius and Saba	2020-09-04	21.608	25
TRUE_SETS_12882	North America	Bonaire Sint Eustatius and Saba	2020-09-05	16.206	24
TRUE_SETS_12883	North America	Bonaire Sint Eustatius and Saba	2020-09-06	16.206	23
TRUE_SETS_12884	North America	Bonaire Sint Eustatius and Saba	2020-09-07	16.206	22
TRUE_SETS_12885	North America	Bonaire Sint Eustatius and Saba	2020-09-08	27.01	21
TRUE_SETS_12886	North America	Bonaire Sint Eustatius and Saba	2020-09-09	27.01	20
TRUE_SETS_12887	North America	Bonaire Sint Eustatius and Saba	2020-09-10	37.814	19
TRUE_SETS_12888	North America	Bonaire Sint Eustatius and Saba	2020-09-11	37.814	18
TRUE_SETS_12889	North America	Bonaire Sint Eustatius and Saba	2020-09-12	37.814	17
TRUE_SETS_12890	North America	Bonaire Sint Eustatius and Saba	2020-09-13	37.814	16
TRUE_SETS_12891	North America	Bonaire Sint Eustatius and Saba	2020-09-14	37.814	15
TRUE_SETS_12892	North America	Bonaire Sint Eustatius and Saba	2020-09-15	21.608	14
TRUE_SETS_12893	North America	Bonaire Sint Eustatius and Saba	2020-09-16	37.814	13
TRUE_SETS_12894	North America	Bonaire Sint Eustatius and Saba	2020-09-17	37.814	12
TRUE_SETS_12895	North America	Bonaire Sint Eustatius and Saba	2020-09-18	59.423	11
TRUE_SETS_12896	North America	Bonaire Sint Eustatius and Saba	2020-09-19	59.423	10
TRUE_SETS_12897	North America	Bonaire Sint Eustatius and Saba	2020-09-20	59.423	9
TRUE_SETS_12898	North America	Bonaire Sint Eustatius and Saba	2020-09-21	59.423	8
TRUE_SETS_12899	North America	Bonaire Sint Eustatius and Saba	2020-09-22	156.659	7
TRUE_SETS_12900	North America	Bonaire Sint Eustatius and Saba	2020-09-23	221.484	6
TRUE_SETS_12901	North America	Bonaire Sint Eustatius and Saba	2020-09-24	199.876	5
TRUE_SETS_12902	North America	Bonaire Sint Eustatius and Saba	2020-09-25	264.7	4
TRUE_SETS_12903	North America	Bonaire Sint Eustatius and Saba	2020-09-26	264.7	3
TRUE_SETS_12904	North America	Bonaire Sint Eustatius and Saba	2020-09-27	264.7	2
TRUE_SETS_12905	North America	Bonaire Sint Eustatius and Saba	2020-09-28	280.906	1
TRUE_SETS_12906	North America	Bonaire Sint Eustatius and Saba	2021-12-18	345.731	30
TRUE_SETS_12907	North America	Bonaire Sint Eustatius and Saba	2021-12-19	356.535	29
TRUE_SETS_12908	North America	Bonaire Sint Eustatius and Saba	2021-12-20	405.154	28
TRUE_SETS_12909	North America	Bonaire Sint Eustatius and Saba	2021-12-21	334.927	27
TRUE_SETS_12910	North America	Bonaire Sint Eustatius and Saba	2021-12-22	399.752	26
TRUE_SETS_12911	North America	Bonaire Sint Eustatius and Saba	2021-12-23	378.143	25
TRUE_SETS_12912	North America	Bonaire Sint Eustatius and Saba	2021-12-24	405.154	24
TRUE_SETS_12913	North America	Bonaire Sint Eustatius and Saba	2021-12-25	426.762	23
TRUE_SETS_12914	North America	Bonaire Sint Eustatius and Saba	2021-12-26	394.349	22
TRUE_SETS_12915	North America	Bonaire Sint Eustatius and Saba	2021-12-27	405.154	21
TRUE_SETS_12916	North America	Bonaire Sint Eustatius and Saba	2021-12-28	464.576	20
TRUE_SETS_12917	North America	Bonaire Sint Eustatius and Saba	2021-12-29	540.205	19
TRUE_SETS_12918	North America	Bonaire Sint Eustatius and Saba	2021-12-30	664.452	18
TRUE_SETS_12919	North America	Bonaire Sint Eustatius and Saba	2021-12-31	821.111	17
TRUE_SETS_12920	North America	Bonaire Sint Eustatius and Saba	2022-01-01	848.121	16
TRUE_SETS_12921	North America	Bonaire Sint Eustatius and Saba	2022-01-02	1139.83	15
TRUE_SETS_12922	North America	Bonaire Sint Eustatius and Saba	2022-01-03	1312.7	14
TRUE_SETS_12923	North America	Bonaire Sint Eustatius and Saba	2022-01-04	1944.74	13
TRUE_SETS_12924	North America	Bonaire Sint Eustatius and Saba	2022-01-05	3143.99	12
TRUE_SETS_12925	North America	Bonaire Sint Eustatius and Saba	2022-01-06	3851.66	11
TRUE_SETS_12926	North America	Bonaire Sint Eustatius and Saba	2022-01-07	4807.82	10
TRUE_SETS_12927	North America	Bonaire Sint Eustatius and Saba	2022-01-08	5218.38	9
TRUE_SETS_12928	North America	Bonaire Sint Eustatius and Saba	2022-01-09	4899.66	8
TRUE_SETS_12929	North America	Bonaire Sint Eustatius and Saba	2022-01-10	6050.29	7
TRUE_SETS_12930	North America	Bonaire Sint Eustatius and Saba	2022-01-11	5893.63	6
TRUE_SETS_12931	North America	Bonaire Sint Eustatius and Saba	2022-01-12	5348.03	5
TRUE_SETS_12932	North America	Bonaire Sint Eustatius and Saba	2022-01-13	5310.21	4
TRUE_SETS_12933	North America	Bonaire Sint Eustatius and Saba	2022-01-14	5558.71	3
TRUE_SETS_12934	North America	Bonaire Sint Eustatius and Saba	2022-01-15	5634.34	2
TRUE_SETS_12935	North America	Bonaire Sint Eustatius and Saba	2022-01-16	6298.79	1
TRUE_SETS_12936	North America	British Virgin Islands	2021-12-14	122.088	30
TRUE_SETS_12937	North America	British Virgin Islands	2021-12-15	122.088	29
TRUE_SETS_12938	North America	British Virgin Islands	2021-12-16	328.699	28
TRUE_SETS_12939	North America	British Virgin Islands	2021-12-17	328.699	27
TRUE_SETS_12940	North America	British Virgin Islands	2021-12-18	328.699	26
TRUE_SETS_12941	North America	British Virgin Islands	2021-12-19	328.699	25
TRUE_SETS_12942	North America	British Virgin Islands	2021-12-20	206.611	24
TRUE_SETS_12943	North America	British Virgin Islands	2021-12-21	206.611	23
TRUE_SETS_12944	North America	British Virgin Islands	2021-12-22	206.611	22
TRUE_SETS_12945	North America	British Virgin Islands	2021-12-23	610.44	21
TRUE_SETS_12946	North America	British Virgin Islands	2021-12-24	610.44	20
TRUE_SETS_12947	North America	British Virgin Islands	2021-12-25	610.44	19
TRUE_SETS_12948	North America	British Virgin Islands	2021-12-26	610.44	18
TRUE_SETS_12949	North America	British Virgin Islands	2021-12-27	868.704	17
TRUE_SETS_12950	North America	British Virgin Islands	2021-12-28	868.704	16
TRUE_SETS_12951	North America	British Virgin Islands	2021-12-29	868.704	15
TRUE_SETS_12952	North America	British Virgin Islands	2021-12-30	1789.06	14
TRUE_SETS_12953	North America	British Virgin Islands	2021-12-31	2235.15	13
TRUE_SETS_12954	North America	British Virgin Islands	2022-01-01	2235.15	12
TRUE_SETS_12955	North America	British Virgin Islands	2022-01-02	2235.15	11
TRUE_SETS_12956	North America	British Virgin Islands	2022-01-03	3235.33	10
TRUE_SETS_12957	North America	British Virgin Islands	2022-01-04	3235.33	9
TRUE_SETS_12958	North America	British Virgin Islands	2022-01-05	3235.33	8
TRUE_SETS_12959	North America	British Virgin Islands	2022-01-06	3803.51	7
TRUE_SETS_12960	North America	British Virgin Islands	2022-01-07	3357.42	6
TRUE_SETS_12961	North America	British Virgin Islands	2022-01-08	3357.42	5
TRUE_SETS_12962	North America	British Virgin Islands	2022-01-09	3357.42	4
TRUE_SETS_12963	North America	British Virgin Islands	2022-01-10	2098.98	3
TRUE_SETS_12964	North America	British Virgin Islands	2022-01-11	4714.48	2
TRUE_SETS_12965	North America	British Virgin Islands	2022-01-12	5573.79	1
TRUE_SETS_12966	North America	Canada	2020-03-25	11.074	30
TRUE_SETS_12967	North America	Canada	2020-03-26	13.619	29
TRUE_SETS_12968	North America	Canada	2020-03-27	15.285	28
TRUE_SETS_12969	North America	Canada	2020-03-28	16.632	27
TRUE_SETS_12970	North America	Canada	2020-03-29	18.651	26
TRUE_SETS_12971	North America	Canada	2020-03-30	20.719	25
TRUE_SETS_12972	North America	Canada	2020-03-31	22.745	24
TRUE_SETS_12973	North America	Canada	2020-04-01	25.683	23
TRUE_SETS_12974	North America	Canada	2020-04-02	28.779	22
TRUE_SETS_12975	North America	Canada	2020-04-03	31.189	21
TRUE_SETS_12976	North America	Canada	2020-04-04	33.102	20
TRUE_SETS_12977	North America	Canada	2020-04-05	34.315	19
TRUE_SETS_12978	North America	Canada	2020-04-06	35.275	18
TRUE_SETS_12979	North America	Canada	2020-04-07	36.071	17
TRUE_SETS_12980	North America	Canada	2020-04-08	36.127	16
TRUE_SETS_12981	North America	Canada	2020-04-09	34.953	15
TRUE_SETS_12982	North America	Canada	2020-04-10	34.592	14
TRUE_SETS_12983	North America	Canada	2020-04-11	34.442	13
TRUE_SETS_12984	North America	Canada	2020-04-12	34.315	12
TRUE_SETS_12985	North America	Canada	2020-04-13	35.335	11
TRUE_SETS_12986	North America	Canada	2020-04-14	36.42	10
TRUE_SETS_12987	North America	Canada	2020-04-15	37.786	9
TRUE_SETS_12988	North America	Canada	2020-04-16	38.945	8
TRUE_SETS_12989	North America	Canada	2020-04-17	41.91	7
TRUE_SETS_12990	North America	Canada	2020-04-18	42.297	6
TRUE_SETS_12991	North America	Canada	2020-04-19	44.057	5
TRUE_SETS_12992	North America	Canada	2020-04-20	44.188	4
TRUE_SETS_12993	North America	Canada	2020-04-21	44.248	3
TRUE_SETS_12994	North America	Canada	2020-04-22	44.826	2
TRUE_SETS_12995	North America	Canada	2020-04-23	45.82	1
TRUE_SETS_12996	North America	Canada	2021-03-14	84.77	30
TRUE_SETS_12997	North America	Canada	2021-03-15	83.674	29
TRUE_SETS_12998	North America	Canada	2021-03-16	83.719	28
TRUE_SETS_12999	North America	Canada	2021-03-17	84.661	27
TRUE_SETS_13000	North America	Canada	2021-03-18	87.036	26
TRUE_SETS_13001	North America	Canada	2021-03-19	89.738	25
TRUE_SETS_13002	North America	Canada	2021-03-20	91.633	24
TRUE_SETS_13003	North America	Canada	2021-03-21	93.119	23
TRUE_SETS_13004	North America	Canada	2021-03-22	97.093	22
TRUE_SETS_13005	North America	Canada	2021-03-23	99.855	21
TRUE_SETS_13006	North America	Canada	2021-03-24	103.229	20
TRUE_SETS_13007	North America	Canada	2021-03-25	109.177	19
TRUE_SETS_13008	North America	Canada	2021-03-26	112.532	18
TRUE_SETS_13009	North America	Canada	2021-03-27	116.27	17
TRUE_SETS_13010	North America	Canada	2021-03-28	119.805	16
TRUE_SETS_13011	North America	Canada	2021-03-29	125.197	15
TRUE_SETS_13012	North America	Canada	2021-03-30	130.065	14
TRUE_SETS_13013	North America	Canada	2021-03-31	136.151	13
TRUE_SETS_13014	North America	Canada	2021-04-01	138.257	12
TRUE_SETS_13015	North America	Canada	2021-04-02	136.384	11
TRUE_SETS_13016	North America	Canada	2021-04-03	142.073	10
TRUE_SETS_13017	North America	Canada	2021-04-04	142.779	9
TRUE_SETS_13018	North America	Canada	2021-04-05	146.7	8
TRUE_SETS_13019	North America	Canada	2021-04-06	168.057	7
TRUE_SETS_13020	North America	Canada	2021-04-07	174.065	6
TRUE_SETS_13021	North America	Canada	2021-04-08	182.61	5
TRUE_SETS_13022	North America	Canada	2021-04-09	200.581	4
TRUE_SETS_13023	North America	Canada	2021-04-10	205.34	3
TRUE_SETS_13024	North America	Canada	2021-04-11	217.213	2
TRUE_SETS_13025	North America	Canada	2021-04-12	229.477	1
TRUE_SETS_13026	North America	Canada	2021-08-20	60.227	30
TRUE_SETS_13027	North America	Canada	2021-08-21	61.353	29
TRUE_SETS_13028	North America	Canada	2021-08-22	62.966	28
TRUE_SETS_13029	North America	Canada	2021-08-23	66.441	27
TRUE_SETS_13030	North America	Canada	2021-08-24	69.02	26
TRUE_SETS_13031	North America	Canada	2021-08-25	71.849	25
TRUE_SETS_13032	North America	Canada	2021-08-26	74.228	24
TRUE_SETS_13033	North America	Canada	2021-08-27	77.099	23
TRUE_SETS_13034	North America	Canada	2021-08-28	78.431	22
TRUE_SETS_13035	North America	Canada	2021-08-29	79.077	21
TRUE_SETS_13036	North America	Canada	2021-08-30	85.025	20
TRUE_SETS_13037	North America	Canada	2021-08-31	86.372	19
TRUE_SETS_13038	North America	Canada	2021-09-01	88.999	18
TRUE_SETS_13039	North America	Canada	2021-09-02	91.483	17
TRUE_SETS_13040	North America	Canada	2021-09-03	93.007	16
TRUE_SETS_13041	North America	Canada	2021-09-04	93.671	15
TRUE_SETS_13042	North America	Canada	2021-09-05	95.217	14
TRUE_SETS_13043	North America	Canada	2021-09-06	76.551	13
TRUE_SETS_13044	North America	Canada	2021-09-07	99.345	12
TRUE_SETS_13045	North America	Canada	2021-09-08	98.568	11
TRUE_SETS_13046	North America	Canada	2021-09-09	99.165	10
TRUE_SETS_13047	North America	Canada	2021-09-10	100.921	9
TRUE_SETS_13048	North America	Canada	2021-09-11	98.14	8
TRUE_SETS_13049	North America	Canada	2021-09-12	101.886	7
TRUE_SETS_13050	North America	Canada	2021-09-13	129.171	6
TRUE_SETS_13051	North America	Canada	2021-09-14	110.599	5
TRUE_SETS_13052	North America	Canada	2021-09-15	112.964	4
TRUE_SETS_13053	North America	Canada	2021-09-16	114.889	3
TRUE_SETS_13054	North America	Canada	2021-09-17	116.57	2
TRUE_SETS_13055	North America	Canada	2021-09-18	120.075	1
TRUE_SETS_13056	North America	Canada	2021-12-12	103.263	30
TRUE_SETS_13057	North America	Canada	2021-12-13	108.535	29
TRUE_SETS_13058	North America	Canada	2021-12-14	113.778	28
TRUE_SETS_13059	North America	Canada	2021-12-15	122.537	27
TRUE_SETS_13060	North America	Canada	2021-12-16	133.281	26
TRUE_SETS_13061	North America	Canada	2021-12-17	156.566	25
TRUE_SETS_13062	North America	Canada	2021-12-18	163.171	24
TRUE_SETS_13063	North America	Canada	2021-12-19	182.895	23
TRUE_SETS_13064	North America	Canada	2021-12-20	214.493	22
TRUE_SETS_13065	North America	Canada	2021-12-21	242.18	21
TRUE_SETS_13066	North America	Canada	2021-12-22	276.352	20
TRUE_SETS_13067	North America	Canada	2021-12-23	327.156	19
TRUE_SETS_13068	North America	Canada	2021-12-24	382.377	18
TRUE_SETS_13069	North America	Canada	2021-12-25	429.826	17
TRUE_SETS_13070	North America	Canada	2021-12-26	465.619	16
TRUE_SETS_13071	North America	Canada	2021-12-27	490.612	15
TRUE_SETS_13072	North America	Canada	2021-12-28	538.568	14
TRUE_SETS_13073	North America	Canada	2021-12-29	665.878	13
TRUE_SETS_13074	North America	Canada	2021-12-30	737.201	12
TRUE_SETS_13075	North America	Canada	2021-12-31	800.108	11
TRUE_SETS_13076	North America	Canada	2022-01-01	863.356	10
TRUE_SETS_13077	North America	Canada	2022-01-02	921.642	9
TRUE_SETS_13078	North America	Canada	2022-01-03	990.242	8
TRUE_SETS_13079	North America	Canada	2022-01-04	1077.64	7
TRUE_SETS_13080	North America	Canada	2022-01-05	1038.12	6
TRUE_SETS_13081	North America	Canada	2022-01-06	1045.63	5
TRUE_SETS_13082	North America	Canada	2022-01-07	1060.29	4
TRUE_SETS_13083	North America	Canada	2022-01-08	1037.21	3
TRUE_SETS_13084	North America	Canada	2022-01-09	1019.83	2
TRUE_SETS_13085	North America	Canada	2022-01-10	1093.38	1
TRUE_SETS_13086	North America	Cayman Islands	2021-10-22	330.837	30
TRUE_SETS_13087	North America	Cayman Islands	2021-10-23	397.434	29
TRUE_SETS_13088	North America	Cayman Islands	2021-10-24	397.434	28
TRUE_SETS_13089	North America	Cayman Islands	2021-10-25	397.434	27
TRUE_SETS_13090	North America	Cayman Islands	2021-10-26	395.286	26
TRUE_SETS_13091	North America	Cayman Islands	2021-10-27	307.206	25
TRUE_SETS_13092	North America	Cayman Islands	2021-10-28	711.085	24
TRUE_SETS_13093	North America	Cayman Islands	2021-10-29	711.085	23
TRUE_SETS_13094	North America	Cayman Islands	2021-10-30	975.325	22
TRUE_SETS_13095	North America	Cayman Islands	2021-10-31	975.325	21
TRUE_SETS_13096	North America	Cayman Islands	2021-11-01	975.325	20
TRUE_SETS_13097	North America	Cayman Islands	2021-11-02	797.016	19
TRUE_SETS_13098	North America	Cayman Islands	2021-11-03	2066.66	18
TRUE_SETS_13099	North America	Cayman Islands	2021-11-04	1847.53	17
TRUE_SETS_13100	North America	Cayman Islands	2021-11-05	2118.22	16
TRUE_SETS_13101	North America	Cayman Islands	2021-11-06	2204.15	15
TRUE_SETS_13102	North America	Cayman Islands	2021-11-07	2204.15	14
TRUE_SETS_13103	North America	Cayman Islands	2021-11-08	2204.15	13
TRUE_SETS_13104	North America	Cayman Islands	2021-11-09	2204.15	12
TRUE_SETS_13105	North America	Cayman Islands	2021-11-10	934.507	11
TRUE_SETS_13106	North America	Cayman Islands	2021-11-11	2300.82	10
TRUE_SETS_13107	North America	Cayman Islands	2021-11-12	2030.14	9
TRUE_SETS_13108	North America	Cayman Islands	2021-11-13	1613.37	8
TRUE_SETS_13109	North America	Cayman Islands	2021-11-14	1613.37	7
TRUE_SETS_13110	North America	Cayman Islands	2021-11-15	3280.44	6
TRUE_SETS_13111	North America	Cayman Islands	2021-11-16	3280.44	5
TRUE_SETS_13112	North America	Cayman Islands	2021-11-17	3280.44	4
TRUE_SETS_13113	North America	Cayman Islands	2021-11-18	3714.4	3
TRUE_SETS_13114	North America	Cayman Islands	2021-11-19	4156.95	2
TRUE_SETS_13115	North America	Cayman Islands	2021-11-20	4522.15	1
TRUE_SETS_13116	North America	Cayman Islands	2021-12-14	638.043	30
TRUE_SETS_13117	North America	Cayman Islands	2021-12-15	607.967	29
TRUE_SETS_13118	North America	Cayman Islands	2021-12-16	423.214	28
TRUE_SETS_13119	North America	Cayman Islands	2021-12-17	554.259	27
TRUE_SETS_13120	North America	Cayman Islands	2021-12-18	485.514	26
TRUE_SETS_13121	North America	Cayman Islands	2021-12-19	485.514	25
TRUE_SETS_13122	North America	Cayman Islands	2021-12-20	485.514	24
TRUE_SETS_13123	North America	Cayman Islands	2021-12-21	612.263	23
TRUE_SETS_13124	North America	Cayman Islands	2021-12-22	511.294	22
TRUE_SETS_13125	North America	Cayman Islands	2021-12-23	751.902	21
TRUE_SETS_13126	North America	Cayman Islands	2021-12-24	620.856	20
TRUE_SETS_13127	North America	Cayman Islands	2021-12-25	620.856	19
TRUE_SETS_13128	North America	Cayman Islands	2021-12-26	620.856	18
TRUE_SETS_13129	North America	Cayman Islands	2021-12-27	620.856	17
TRUE_SETS_13130	North America	Cayman Islands	2021-12-28	302.909	16
TRUE_SETS_13131	North America	Cayman Islands	2021-12-29	302.909	15
TRUE_SETS_13132	North America	Cayman Islands	2021-12-30	928.062	14
TRUE_SETS_13133	North America	Cayman Islands	2021-12-31	928.062	13
TRUE_SETS_13134	North America	Cayman Islands	2022-01-01	1196.6	12
TRUE_SETS_13135	North America	Cayman Islands	2022-01-02	1196.6	11
TRUE_SETS_13136	North America	Cayman Islands	2022-01-03	1196.6	10
TRUE_SETS_13137	North America	Cayman Islands	2022-01-04	2412.53	9
TRUE_SETS_13138	North America	Cayman Islands	2022-01-05	2412.53	8
TRUE_SETS_13139	North America	Cayman Islands	2022-01-06	1937.76	7
TRUE_SETS_13140	North America	Cayman Islands	2022-01-07	2938.86	6
TRUE_SETS_13141	North America	Cayman Islands	2022-01-08	3598.39	5
TRUE_SETS_13142	North America	Cayman Islands	2022-01-09	3598.39	4
TRUE_SETS_13143	North America	Cayman Islands	2022-01-10	3598.39	3
TRUE_SETS_13144	North America	Cayman Islands	2022-01-11	3688.62	2
TRUE_SETS_13145	North America	Cayman Islands	2022-01-12	4633.87	1
TRUE_SETS_13146	North America	Costa Rica	2020-08-26	163.955	30
TRUE_SETS_13147	North America	Costa Rica	2020-08-27	172.822	29
TRUE_SETS_13148	North America	Costa Rica	2020-08-28	176.547	28
TRUE_SETS_13149	North America	Costa Rica	2020-08-29	183.886	27
TRUE_SETS_13150	North America	Costa Rica	2020-08-30	163.426	26
TRUE_SETS_13151	North America	Costa Rica	2020-08-31	189.696	25
TRUE_SETS_13152	North America	Costa Rica	2020-09-01	191.225	24
TRUE_SETS_13153	North America	Costa Rica	2020-09-02	194.533	23
TRUE_SETS_13154	North America	Costa Rica	2020-09-03	199.203	22
TRUE_SETS_13155	North America	Costa Rica	2020-09-04	200.009	21
TRUE_SETS_13156	North America	Costa Rica	2020-09-05	200.732	20
TRUE_SETS_13157	North America	Costa Rica	2020-09-06	200.732	19
TRUE_SETS_13158	North America	Costa Rica	2020-09-07	208.293	18
TRUE_SETS_13159	North America	Costa Rica	2020-09-08	214.409	17
TRUE_SETS_13160	North America	Costa Rica	2020-09-09	220.135	16
TRUE_SETS_13161	North America	Costa Rica	2020-09-10	224.916	15
TRUE_SETS_13162	North America	Costa Rica	2020-09-11	230.42	14
TRUE_SETS_13163	North America	Costa Rica	2020-09-12	237.231	13
TRUE_SETS_13164	North America	Costa Rica	2020-09-13	237.231	12
TRUE_SETS_13165	North America	Costa Rica	2020-09-14	238.538	11
TRUE_SETS_13166	North America	Costa Rica	2020-09-15	229.058	10
TRUE_SETS_13167	North America	Costa Rica	2020-09-16	230.504	9
TRUE_SETS_13168	North America	Costa Rica	2020-09-17	229.864	8
TRUE_SETS_13169	North America	Costa Rica	2020-09-18	233.645	7
TRUE_SETS_13170	North America	Costa Rica	2020-09-19	229.559	6
TRUE_SETS_13171	North America	Costa Rica	2020-09-20	229.559	5
TRUE_SETS_13172	North America	Costa Rica	2020-09-21	229.086	4
TRUE_SETS_13173	North America	Costa Rica	2020-09-22	237.731	3
TRUE_SETS_13174	North America	Costa Rica	2020-09-23	237.481	2
TRUE_SETS_13175	North America	Costa Rica	2020-09-24	240.205	1
TRUE_SETS_13176	North America	Costa Rica	2021-04-15	213.686	30
TRUE_SETS_13177	North America	Costa Rica	2021-04-16	167.707	29
TRUE_SETS_13178	North America	Costa Rica	2021-04-17	167.707	28
TRUE_SETS_13179	North America	Costa Rica	2021-04-18	167.707	27
TRUE_SETS_13180	North America	Costa Rica	2021-04-19	230.532	26
TRUE_SETS_13181	North America	Costa Rica	2021-04-20	184.136	25
TRUE_SETS_13182	North America	Costa Rica	2021-04-21	226.695	24
TRUE_SETS_13183	North America	Costa Rica	2021-04-22	215.187	23
TRUE_SETS_13184	North America	Costa Rica	2021-04-23	232.2	22
TRUE_SETS_13185	North America	Costa Rica	2021-04-24	283.07	21
TRUE_SETS_13186	North America	Costa Rica	2021-04-25	283.07	20
TRUE_SETS_13187	North America	Costa Rica	2021-04-26	289.186	19
TRUE_SETS_13188	North America	Costa Rica	2021-04-27	311.341	18
TRUE_SETS_13189	North America	Costa Rica	2021-04-28	336.443	17
TRUE_SETS_13190	North America	Costa Rica	2021-04-29	364.381	16
TRUE_SETS_13191	North America	Costa Rica	2021-04-30	390.872	15
TRUE_SETS_13192	North America	Costa Rica	2021-05-01	340.001	14
TRUE_SETS_13193	North America	Costa Rica	2021-05-02	340.001	13
TRUE_SETS_13194	North America	Costa Rica	2021-05-03	429.095	12
TRUE_SETS_13195	North America	Costa Rica	2021-05-04	411.777	11
TRUE_SETS_13196	North America	Costa Rica	2021-05-05	415.14	10
TRUE_SETS_13197	North America	Costa Rica	2021-05-06	408.969	9
TRUE_SETS_13198	North America	Costa Rica	2021-05-07	402.937	8
TRUE_SETS_13199	North America	Costa Rica	2021-05-08	402.937	7
TRUE_SETS_13200	North America	Costa Rica	2021-05-09	402.937	6
TRUE_SETS_13201	North America	Costa Rica	2021-05-10	411.471	5
TRUE_SETS_13202	North America	Costa Rica	2021-05-11	437.379	4
TRUE_SETS_13203	North America	Costa Rica	2021-05-12	454.558	3
TRUE_SETS_13204	North America	Costa Rica	2021-05-13	467.902	2
TRUE_SETS_13205	North America	Costa Rica	2021-05-14	479.66	1
TRUE_SETS_13206	North America	Costa Rica	2022-01-02	47.146	30
TRUE_SETS_13207	North America	Costa Rica	2022-01-03	47.146	29
TRUE_SETS_13208	North America	Costa Rica	2022-01-04	147.748	28
TRUE_SETS_13209	North America	Costa Rica	2022-01-05	218.412	27
TRUE_SETS_13210	North America	Costa Rica	2022-01-06	301.278	26
TRUE_SETS_13211	North America	Costa Rica	2022-01-07	388.927	25
TRUE_SETS_13212	North America	Costa Rica	2022-01-08	388.927	24
TRUE_SETS_13213	North America	Costa Rica	2022-01-09	388.927	23
TRUE_SETS_13214	North America	Costa Rica	2022-01-10	589.019	22
TRUE_SETS_13215	North America	Costa Rica	2022-01-11	553.854	21
TRUE_SETS_13216	North America	Costa Rica	2022-01-12	599.11	20
TRUE_SETS_13217	North America	Costa Rica	2022-01-13	646.701	19
TRUE_SETS_13218	North America	Costa Rica	2022-01-14	704.271	18
TRUE_SETS_13219	North America	Costa Rica	2022-01-15	704.271	17
TRUE_SETS_13220	North America	Costa Rica	2022-01-16	704.271	16
TRUE_SETS_13221	North America	Costa Rica	2022-01-17	801.76	15
TRUE_SETS_13222	North America	Costa Rica	2022-01-18	838.315	14
TRUE_SETS_13223	North America	Costa Rica	2022-01-19	871.367	13
TRUE_SETS_13224	North America	Costa Rica	2022-01-20	908.144	12
TRUE_SETS_13225	North America	Costa Rica	2022-01-21	934.413	11
TRUE_SETS_13226	North America	Costa Rica	2022-01-22	934.413	10
TRUE_SETS_13227	North America	Costa Rica	2022-01-23	934.413	9
TRUE_SETS_13228	North America	Costa Rica	2022-01-24	636.832	8
TRUE_SETS_13229	North America	Costa Rica	2022-01-25	993.29	7
TRUE_SETS_13230	North America	Costa Rica	2022-01-26	1025.7	6
TRUE_SETS_13231	North America	Costa Rica	2022-01-27	1052.19	5
TRUE_SETS_13232	North America	Costa Rica	2022-01-28	1083.69	4
TRUE_SETS_13233	North America	Costa Rica	2022-01-29	1083.69	3
TRUE_SETS_13234	North America	Costa Rica	2022-01-30	1083.69	2
TRUE_SETS_13235	North America	Costa Rica	2022-01-31	1427.97	1
TRUE_SETS_13236	North America	Cuba	2021-07-26	665.973	30
TRUE_SETS_13237	North America	Cuba	2021-07-27	689.274	29
TRUE_SETS_13238	North America	Cuba	2021-07-28	726.107	28
TRUE_SETS_13239	North America	Cuba	2021-07-29	736.988	27
TRUE_SETS_13240	North America	Cuba	2021-07-30	749.005	26
TRUE_SETS_13241	North America	Cuba	2021-07-31	763.432	25
TRUE_SETS_13242	North America	Cuba	2021-08-01	774.717	24
TRUE_SETS_13243	North America	Cuba	2021-08-02	788.539	23
TRUE_SETS_13244	North America	Cuba	2021-08-03	810.325	22
TRUE_SETS_13245	North America	Cuba	2021-08-04	810.83	21
TRUE_SETS_13246	North America	Cuba	2021-08-05	808.205	20
TRUE_SETS_13247	North America	Cuba	2021-08-06	810.098	19
TRUE_SETS_13248	North America	Cuba	2021-08-07	810.325	18
TRUE_SETS_13249	North America	Cuba	2021-08-08	806.286	17
TRUE_SETS_13250	North America	Cuba	2021-08-09	789.511	16
TRUE_SETS_13251	North America	Cuba	2021-08-10	780.763	15
TRUE_SETS_13252	North America	Cuba	2021-08-11	771.195	14
TRUE_SETS_13253	North America	Cuba	2021-08-12	768.608	13
TRUE_SETS_13254	North America	Cuba	2021-08-13	761.362	12
TRUE_SETS_13255	North America	Cuba	2021-08-14	760.39	11
TRUE_SETS_13256	North America	Cuba	2021-08-15	750.406	10
TRUE_SETS_13257	North America	Cuba	2021-08-16	765.793	9
TRUE_SETS_13258	North America	Cuba	2021-08-17	776.345	8
TRUE_SETS_13259	North America	Cuba	2021-08-18	777.115	7
TRUE_SETS_13260	North America	Cuba	2021-08-19	786.936	6
TRUE_SETS_13261	North America	Cuba	2021-08-20	805.264	5
TRUE_SETS_13262	North America	Cuba	2021-08-21	816.927	4
TRUE_SETS_13263	North America	Cuba	2021-08-22	828.439	3
TRUE_SETS_13264	North America	Cuba	2021-08-23	830.345	2
TRUE_SETS_13265	North America	Cuba	2021-08-24	832.049	1
TRUE_SETS_13266	North America	Cuba	2021-12-21	6.135	30
TRUE_SETS_13267	North America	Cuba	2021-12-22	6.362	29
TRUE_SETS_13268	North America	Cuba	2021-12-23	6.576	28
TRUE_SETS_13269	North America	Cuba	2021-12-24	6.614	27
TRUE_SETS_13270	North America	Cuba	2021-12-25	7.22	26
TRUE_SETS_13271	North America	Cuba	2021-12-26	7.978	25
TRUE_SETS_13272	North America	Cuba	2021-12-27	8.596	24
TRUE_SETS_13273	North America	Cuba	2021-12-28	9.656	23
TRUE_SETS_13274	North America	Cuba	2021-12-29	11.689	22
TRUE_SETS_13275	North America	Cuba	2021-12-30	14.705	21
TRUE_SETS_13276	North America	Cuba	2021-12-31	19.212	20
TRUE_SETS_13277	North America	Cuba	2022-01-01	23.554	19
TRUE_SETS_13278	North America	Cuba	2022-01-02	27.934	18
TRUE_SETS_13279	North America	Cuba	2022-01-03	33.336	17
TRUE_SETS_13280	North America	Cuba	2022-01-04	40.001	16
TRUE_SETS_13281	North America	Cuba	2022-01-05	49.165	15
TRUE_SETS_13282	North America	Cuba	2022-01-06	63.063	14
TRUE_SETS_13283	North America	Cuba	2022-01-07	82.161	13
TRUE_SETS_13284	North America	Cuba	2022-01-08	103.683	12
TRUE_SETS_13285	North America	Cuba	2022-01-09	132.134	11
TRUE_SETS_13286	North America	Cuba	2022-01-10	156.913	10
TRUE_SETS_13287	North America	Cuba	2022-01-11	182.309	9
TRUE_SETS_13288	North America	Cuba	2022-01-12	205.295	8
TRUE_SETS_13289	North America	Cuba	2022-01-13	230.01	7
TRUE_SETS_13290	North America	Cuba	2022-01-14	247.556	6
TRUE_SETS_13291	North America	Cuba	2022-01-15	264.369	5
TRUE_SETS_13292	North America	Cuba	2022-01-16	274.96	4
TRUE_SETS_13293	North America	Cuba	2022-01-17	284.894	3
TRUE_SETS_13294	North America	Cuba	2022-01-18	290.763	2
TRUE_SETS_13295	North America	Cuba	2022-01-19	293.023	1
TRUE_SETS_13296	North America	Curacao	2020-11-08	95.356	30
TRUE_SETS_13297	North America	Curacao	2020-11-09	92.755	29
TRUE_SETS_13298	North America	Curacao	2020-11-10	113.56	28
TRUE_SETS_13299	North America	Curacao	2020-11-11	139.566	27
TRUE_SETS_13300	North America	Curacao	2020-11-12	160.371	26
TRUE_SETS_13301	North America	Curacao	2020-11-13	180.31	25
TRUE_SETS_13302	North America	Curacao	2020-11-14	199.381	24
TRUE_SETS_13303	North America	Curacao	2020-11-15	210.65	23
TRUE_SETS_13304	North America	Curacao	2020-11-16	235.789	22
TRUE_SETS_13305	North America	Curacao	2020-11-17	246.192	21
TRUE_SETS_13306	North America	Curacao	2020-11-18	260.062	20
TRUE_SETS_13307	North America	Curacao	2020-11-19	299.938	19
TRUE_SETS_13308	North America	Curacao	2020-11-20	311.207	18
TRUE_SETS_13309	North America	Curacao	2020-11-21	325.077	17
TRUE_SETS_13310	North America	Curacao	2020-11-22	354.551	16
TRUE_SETS_13311	North America	Curacao	2020-11-23	345.882	15
TRUE_SETS_13312	North America	Curacao	2020-11-24	357.152	14
TRUE_SETS_13313	North America	Curacao	2020-11-25	387.492	13
TRUE_SETS_13314	North America	Curacao	2020-11-26	420.433	12
TRUE_SETS_13315	North America	Curacao	2020-11-27	465.511	11
TRUE_SETS_13316	North America	Curacao	2020-11-28	499.319	10
TRUE_SETS_13317	North America	Curacao	2020-11-29	533.127	9
TRUE_SETS_13318	North America	Curacao	2020-11-30	525.325	8
TRUE_SETS_13319	North America	Curacao	2020-12-01	586.006	7
TRUE_SETS_13320	North America	Curacao	2020-12-02	631.95	6
TRUE_SETS_13321	North America	Curacao	2020-12-03	601.61	5
TRUE_SETS_13322	North America	Curacao	2020-12-04	635.418	4
TRUE_SETS_13323	North America	Curacao	2020-12-05	652.755	3
TRUE_SETS_13324	North America	Curacao	2020-12-06	669.226	2
TRUE_SETS_13325	North America	Curacao	2020-12-07	689.164	1
TRUE_SETS_13326	North America	Curacao	2021-03-06	54.613	30
TRUE_SETS_13327	North America	Curacao	2021-03-07	66.749	29
TRUE_SETS_13328	North America	Curacao	2021-03-08	71.084	28
TRUE_SETS_13329	North America	Curacao	2021-03-09	81.486	27
TRUE_SETS_13330	North America	Curacao	2021-03-10	105.758	26
TRUE_SETS_13331	North America	Curacao	2021-03-11	142.167	25
TRUE_SETS_13332	North America	Curacao	2021-03-12	165.573	24
TRUE_SETS_13333	North America	Curacao	2021-03-13	226.254	23
TRUE_SETS_13334	North America	Curacao	2021-03-14	262.662	22
TRUE_SETS_13335	North America	Curacao	2021-03-15	281.734	21
TRUE_SETS_13336	North America	Curacao	2021-03-16	353.684	20
TRUE_SETS_13337	North America	Curacao	2021-03-17	449.04	19
TRUE_SETS_13338	North America	Curacao	2021-03-18	524.458	18
TRUE_SETS_13339	North America	Curacao	2021-03-19	620.681	17
TRUE_SETS_13340	North America	Curacao	2021-03-20	683.096	16
TRUE_SETS_13341	North America	Curacao	2021-03-21	768.916	15
TRUE_SETS_13342	North America	Curacao	2021-03-22	782.786	14
TRUE_SETS_13343	North America	Curacao	2021-03-23	811.393	13
TRUE_SETS_13344	North America	Curacao	2021-03-24	905.015	12
TRUE_SETS_13345	North America	Curacao	2021-03-25	977.832	11
TRUE_SETS_13346	North America	Curacao	2021-03-26	1197.15	10
TRUE_SETS_13347	North America	Curacao	2021-03-27	1296.84	9
TRUE_SETS_13348	North America	Curacao	2021-03-28	1353.19	8
TRUE_SETS_13349	North America	Curacao	2021-03-29	1472.82	7
TRUE_SETS_13350	North America	Curacao	2021-03-30	1494.49	6
TRUE_SETS_13351	North America	Curacao	2021-03-31	1716.41	5
TRUE_SETS_13352	North America	Curacao	2021-04-01	1894.98	4
TRUE_SETS_13353	North America	Curacao	2021-04-02	1832.57	3
TRUE_SETS_13354	North America	Curacao	2021-04-03	1993.81	2
TRUE_SETS_13355	North America	Curacao	2021-04-04	2021.55	1
TRUE_SETS_13356	North America	Curacao	2021-06-24	16.471	30
TRUE_SETS_13357	North America	Curacao	2021-06-25	11.269	29
TRUE_SETS_13358	North America	Curacao	2021-06-26	11.269	28
TRUE_SETS_13359	North America	Curacao	2021-06-27	10.402	27
TRUE_SETS_13360	North America	Curacao	2021-06-28	11.269	26
TRUE_SETS_13361	North America	Curacao	2021-06-29	15.604	25
TRUE_SETS_13362	North America	Curacao	2021-06-30	17.337	24
TRUE_SETS_13363	North America	Curacao	2021-07-01	13.87	23
TRUE_SETS_13364	North America	Curacao	2021-07-02	15.604	22
TRUE_SETS_13365	North America	Curacao	2021-07-03	16.471	21
TRUE_SETS_13366	North America	Curacao	2021-07-04	16.471	20
TRUE_SETS_13367	North America	Curacao	2021-07-05	14.737	19
TRUE_SETS_13368	North America	Curacao	2021-07-06	9.536	18
TRUE_SETS_13369	North America	Curacao	2021-07-07	10.402	17
TRUE_SETS_13370	North America	Curacao	2021-07-08	18.204	16
TRUE_SETS_13371	North America	Curacao	2021-07-09	22.539	15
TRUE_SETS_13372	North America	Curacao	2021-07-10	26.873	14
TRUE_SETS_13373	North America	Curacao	2021-07-11	34.675	13
TRUE_SETS_13374	North America	Curacao	2021-07-12	39.876	12
TRUE_SETS_13375	North America	Curacao	2021-07-13	58.947	11
TRUE_SETS_13376	North America	Curacao	2021-07-14	85.82	10
TRUE_SETS_13377	North America	Curacao	2021-07-15	149.969	9
TRUE_SETS_13378	North America	Curacao	2021-07-16	202.848	8
TRUE_SETS_13379	North America	Curacao	2021-07-17	276.532	7
TRUE_SETS_13380	North America	Curacao	2021-07-18	334.613	6
TRUE_SETS_13381	North America	Curacao	2021-07-19	354.551	5
TRUE_SETS_13382	North America	Curacao	2021-07-20	403.096	4
TRUE_SETS_13383	North America	Curacao	2021-07-21	441.238	3
TRUE_SETS_13384	North America	Curacao	2021-07-22	434.303	2
TRUE_SETS_13385	North America	Curacao	2021-07-23	459.442	1
TRUE_SETS_13386	North America	Curacao	2021-12-14	100.557	30
TRUE_SETS_13387	North America	Curacao	2021-12-15	121.362	29
TRUE_SETS_13388	North America	Curacao	2021-12-16	132.632	28
TRUE_SETS_13389	North America	Curacao	2021-12-17	138.7	27
TRUE_SETS_13390	North America	Curacao	2021-12-18	151.703	26
TRUE_SETS_13391	North America	Curacao	2021-12-19	156.904	25
TRUE_SETS_13392	North America	Curacao	2021-12-20	181.176	24
TRUE_SETS_13393	North America	Curacao	2021-12-21	245.325	23
TRUE_SETS_13394	North America	Curacao	2021-12-22	368.421	22
TRUE_SETS_13395	North America	Curacao	2021-12-23	525.325	21
TRUE_SETS_13396	North America	Curacao	2021-12-24	781.919	20
TRUE_SETS_13397	North America	Curacao	2021-12-25	985.634	19
TRUE_SETS_13398	North America	Curacao	2021-12-26	1108.73	18
TRUE_SETS_13399	North America	Curacao	2021-12-27	1248.3	17
TRUE_SETS_13400	North America	Curacao	2021-12-28	1511.83	16
TRUE_SETS_13401	North America	Curacao	2021-12-29	1835.17	15
TRUE_SETS_13402	North America	Curacao	2021-12-30	2090.03	14
TRUE_SETS_13403	North America	Curacao	2021-12-31	2343.16	13
TRUE_SETS_13404	North America	Curacao	2022-01-01	2823.4	12
TRUE_SETS_13405	North America	Curacao	2022-01-02	3035.79	11
TRUE_SETS_13406	North America	Curacao	2022-01-03	3220.43	10
TRUE_SETS_13407	North America	Curacao	2022-01-04	3508.23	9
TRUE_SETS_13408	North America	Curacao	2022-01-05	3943.4	8
TRUE_SETS_13409	North America	Curacao	2022-01-06	4575.35	7
TRUE_SETS_13410	North America	Curacao	2022-01-07	4877.89	6
TRUE_SETS_13411	North America	Curacao	2022-01-08	5005.32	5
TRUE_SETS_13412	North America	Curacao	2022-01-09	5298.33	4
TRUE_SETS_13413	North America	Curacao	2022-01-10	5293.99	3
TRUE_SETS_13414	North America	Curacao	2022-01-11	5258.45	2
TRUE_SETS_13415	North America	Curacao	2022-01-12	5301.79	1
TRUE_SETS_13416	North America	Dominica	2021-12-28	255.342	30
TRUE_SETS_13417	North America	Dominica	2021-12-29	77.197	29
TRUE_SETS_13418	North America	Dominica	2021-12-30	581.943	28
TRUE_SETS_13419	North America	Dominica	2021-12-31	581.943	27
TRUE_SETS_13420	North America	Dominica	2022-01-01	676.954	26
TRUE_SETS_13421	North America	Dominica	2022-01-02	676.954	25
TRUE_SETS_13422	North America	Dominica	2022-01-03	599.758	24
TRUE_SETS_13423	North America	Dominica	2022-01-04	1017.41	23
TRUE_SETS_13424	North America	Dominica	2022-01-05	1017.41	22
TRUE_SETS_13425	North America	Dominica	2022-01-06	639.346	21
TRUE_SETS_13426	North America	Dominica	2022-01-07	845.203	20
TRUE_SETS_13427	North America	Dominica	2022-01-08	864.997	19
TRUE_SETS_13428	North America	Dominica	2022-01-09	864.997	18
TRUE_SETS_13429	North America	Dominica	2022-01-10	1053.04	17
TRUE_SETS_13430	North America	Dominica	2022-01-11	967.926	16
TRUE_SETS_13431	North America	Dominica	2022-01-12	1175.76	15
TRUE_SETS_13432	North America	Dominica	2022-01-13	1049.08	14
TRUE_SETS_13433	North America	Dominica	2022-01-14	1150.03	13
TRUE_SETS_13434	North America	Dominica	2022-01-15	1035.22	12
TRUE_SETS_13435	North America	Dominica	2022-01-16	1302.44	11
TRUE_SETS_13436	North America	Dominica	2022-01-17	1114.4	10
TRUE_SETS_13437	North America	Dominica	2022-01-18	781.862	9
TRUE_SETS_13438	North America	Dominica	2022-01-19	574.026	8
TRUE_SETS_13439	North America	Dominica	2022-01-20	1349.95	7
TRUE_SETS_13440	North America	Dominica	2022-01-21	1185.66	6
TRUE_SETS_13441	North America	Dominica	2022-01-22	1185.66	5
TRUE_SETS_13442	North America	Dominica	2022-01-23	1108.46	4
TRUE_SETS_13443	North America	Dominica	2022-01-24	1108.46	3
TRUE_SETS_13444	North America	Dominica	2022-01-25	1108.46	2
TRUE_SETS_13445	North America	Dominica	2022-01-26	1743.85	1
TRUE_SETS_13446	North America	Dominican Republic	2020-06-28	61.245	30
TRUE_SETS_13447	North America	Dominican Republic	2020-06-29	57.984	29
TRUE_SETS_13448	North America	Dominican Republic	2020-06-30	60.41	28
TRUE_SETS_13449	North America	Dominican Republic	2020-07-01	62.027	27
TRUE_SETS_13450	North America	Dominican Republic	2020-07-02	65.94	26
TRUE_SETS_13451	North America	Dominican Republic	2020-07-03	70.218	25
TRUE_SETS_13452	North America	Dominican Republic	2020-07-04	72.578	24
TRUE_SETS_13453	North America	Dominican Republic	2020-07-05	78.93	23
TRUE_SETS_13454	North America	Dominican Republic	2020-07-06	82.32	22
TRUE_SETS_13455	North America	Dominican Republic	2020-07-07	76.452	21
TRUE_SETS_13456	North America	Dominican Republic	2020-07-08	80.873	20
TRUE_SETS_13457	North America	Dominican Republic	2020-07-09	85.985	19
TRUE_SETS_13458	North America	Dominican Republic	2020-07-10	88.254	18
TRUE_SETS_13459	North America	Dominican Republic	2020-07-11	90.38	17
TRUE_SETS_13460	North America	Dominican Republic	2020-07-12	92.689	16
TRUE_SETS_13461	North America	Dominican Republic	2020-07-13	96.223	15
TRUE_SETS_13462	North America	Dominican Republic	2020-07-14	102.705	14
TRUE_SETS_13463	North America	Dominican Republic	2020-07-15	105.418	13
TRUE_SETS_13464	North America	Dominican Republic	2020-07-16	103.722	12
TRUE_SETS_13465	North America	Dominican Republic	2020-07-17	106.917	11
TRUE_SETS_13466	North America	Dominican Republic	2020-07-18	109.617	10
TRUE_SETS_13467	North America	Dominican Republic	2020-07-19	108.548	9
TRUE_SETS_13468	North America	Dominican Republic	2020-07-20	110.204	8
TRUE_SETS_13469	North America	Dominican Republic	2020-07-21	110.752	7
TRUE_SETS_13470	North America	Dominican Republic	2020-07-22	109.187	6
TRUE_SETS_13471	North America	Dominican Republic	2020-07-23	115.708	5
TRUE_SETS_13472	North America	Dominican Republic	2020-07-24	116.908	4
TRUE_SETS_13473	North America	Dominican Republic	2020-07-25	122.294	3
TRUE_SETS_13474	North America	Dominican Republic	2020-07-26	131.11	2
TRUE_SETS_13475	North America	Dominican Republic	2020-07-27	133.027	1
TRUE_SETS_13476	North America	Dominican Republic	2020-12-23	77.091	30
TRUE_SETS_13477	North America	Dominican Republic	2020-12-24	82.803	29
TRUE_SETS_13478	North America	Dominican Republic	2020-12-25	92.676	28
TRUE_SETS_13479	North America	Dominican Republic	2020-12-26	89.676	27
TRUE_SETS_13480	North America	Dominican Republic	2020-12-27	83.181	26
TRUE_SETS_13481	North America	Dominican Republic	2020-12-28	82.855	25
TRUE_SETS_13482	North America	Dominican Republic	2020-12-29	82.62	24
TRUE_SETS_13483	North America	Dominican Republic	2020-12-30	92.376	23
TRUE_SETS_13484	North America	Dominican Republic	2020-12-31	93.002	22
TRUE_SETS_13485	North America	Dominican Republic	2021-01-01	93.68	21
TRUE_SETS_13486	North America	Dominican Republic	2021-01-02	91.619	20
TRUE_SETS_13487	North America	Dominican Republic	2021-01-03	85.646	19
TRUE_SETS_13488	North America	Dominican Republic	2021-01-04	103.931	18
TRUE_SETS_13489	North America	Dominican Republic	2021-01-05	98.91	17
TRUE_SETS_13490	North America	Dominican Republic	2021-01-06	88.672	16
TRUE_SETS_13491	North America	Dominican Republic	2021-01-07	87.485	15
TRUE_SETS_13492	North America	Dominican Republic	2021-01-08	82.425	14
TRUE_SETS_13493	North America	Dominican Republic	2021-01-09	100.149	13
TRUE_SETS_13494	North America	Dominican Republic	2021-01-10	114.403	12
TRUE_SETS_13495	North America	Dominican Republic	2021-01-11	103.135	11
TRUE_SETS_13496	North America	Dominican Republic	2021-01-12	116.581	10
TRUE_SETS_13497	North America	Dominican Republic	2021-01-13	130.484	9
TRUE_SETS_13498	North America	Dominican Republic	2021-01-14	130.341	8
TRUE_SETS_13499	North America	Dominican Republic	2021-01-15	136.04	7
TRUE_SETS_13500	North America	Dominican Republic	2021-01-16	139.483	6
TRUE_SETS_13501	North America	Dominican Republic	2021-01-17	143.656	5
TRUE_SETS_13502	North America	Dominican Republic	2021-01-18	152.381	4
TRUE_SETS_13503	North America	Dominican Republic	2021-01-19	153.933	3
TRUE_SETS_13504	North America	Dominican Republic	2021-01-20	153.112	2
TRUE_SETS_13505	North America	Dominican Republic	2021-01-21	158.915	1
TRUE_SETS_13506	North America	Dominican Republic	2021-05-04	33.765	30
TRUE_SETS_13507	North America	Dominican Republic	2021-05-05	35.761	29
TRUE_SETS_13508	North America	Dominican Republic	2021-05-06	38.734	28
TRUE_SETS_13509	North America	Dominican Republic	2021-05-07	44.303	27
TRUE_SETS_13510	North America	Dominican Republic	2021-05-08	48.764	26
TRUE_SETS_13511	North America	Dominican Republic	2021-05-09	53.38	25
TRUE_SETS_13512	North America	Dominican Republic	2021-05-10	57.736	24
TRUE_SETS_13513	North America	Dominican Republic	2021-05-11	61.806	23
TRUE_SETS_13514	North America	Dominican Republic	2021-05-12	64.375	22
TRUE_SETS_13515	North America	Dominican Republic	2021-05-13	66.97	21
TRUE_SETS_13516	North America	Dominican Republic	2021-05-14	70.687	20
TRUE_SETS_13517	North America	Dominican Republic	2021-05-15	73.974	19
TRUE_SETS_13518	North America	Dominican Republic	2021-05-16	73.556	18
TRUE_SETS_13519	North America	Dominican Republic	2021-05-17	75.786	17
TRUE_SETS_13520	North America	Dominican Republic	2021-05-18	74.86	16
TRUE_SETS_13521	North America	Dominican Republic	2021-05-19	79.138	15
TRUE_SETS_13522	North America	Dominican Republic	2021-05-20	87.055	14
TRUE_SETS_13523	North America	Dominican Republic	2021-05-21	81.538	13
TRUE_SETS_13524	North America	Dominican Republic	2021-05-22	83.638	12
TRUE_SETS_13525	North America	Dominican Republic	2021-05-23	85.307	11
TRUE_SETS_13526	North America	Dominican Republic	2021-05-24	86.702	10
TRUE_SETS_13527	North America	Dominican Republic	2021-05-25	86.885	9
TRUE_SETS_13528	North America	Dominican Republic	2021-05-26	87.433	8
TRUE_SETS_13529	North America	Dominican Republic	2021-05-27	91.815	7
TRUE_SETS_13530	North America	Dominican Republic	2021-05-28	99.875	6
TRUE_SETS_13531	North America	Dominican Republic	2021-05-29	102.261	5
TRUE_SETS_13532	North America	Dominican Republic	2021-05-30	106.696	4
TRUE_SETS_13533	North America	Dominican Republic	2021-05-31	107.191	3
TRUE_SETS_13534	North America	Dominican Republic	2021-06-01	114.899	2
TRUE_SETS_13535	North America	Dominican Republic	2021-06-02	122.737	1
TRUE_SETS_13536	North America	Dominican Republic	2021-10-18	68.548	30
TRUE_SETS_13537	North America	Dominican Republic	2021-10-19	69.983	29
TRUE_SETS_13538	North America	Dominican Republic	2021-10-20	73.83	28
TRUE_SETS_13539	North America	Dominican Republic	2021-10-21	75.617	27
TRUE_SETS_13540	North America	Dominican Republic	2021-10-22	76.843	26
TRUE_SETS_13541	North America	Dominican Republic	2021-10-23	76.23	25
TRUE_SETS_13542	North America	Dominican Republic	2021-10-24	75.917	24
TRUE_SETS_13543	North America	Dominican Republic	2021-10-25	68.979	23
TRUE_SETS_13544	North America	Dominican Republic	2021-10-26	69.226	22
TRUE_SETS_13545	North America	Dominican Republic	2021-10-27	67.74	21
TRUE_SETS_13546	North America	Dominican Republic	2021-10-28	70.518	20
TRUE_SETS_13547	North America	Dominican Republic	2021-10-29	71.639	19
TRUE_SETS_13548	North America	Dominican Republic	2021-10-30	70.804	18
TRUE_SETS_13549	North America	Dominican Republic	2021-10-31	70.361	17
TRUE_SETS_13550	North America	Dominican Republic	2021-11-01	74.86	16
TRUE_SETS_13551	North America	Dominican Republic	2021-11-02	77.364	15
TRUE_SETS_13552	North America	Dominican Republic	2021-11-03	77.912	14
TRUE_SETS_13553	North America	Dominican Republic	2021-11-04	76.23	13
TRUE_SETS_13554	North America	Dominican Republic	2021-11-05	79.164	12
TRUE_SETS_13555	North America	Dominican Republic	2021-11-06	82.099	11
TRUE_SETS_13556	North America	Dominican Republic	2021-11-07	84.746	10
TRUE_SETS_13557	North America	Dominican Republic	2021-11-08	86.259	9
TRUE_SETS_13558	North America	Dominican Republic	2021-11-09	87.915	8
TRUE_SETS_13559	North America	Dominican Republic	2021-11-10	89.937	7
TRUE_SETS_13560	North America	Dominican Republic	2021-11-11	91.841	6
TRUE_SETS_13561	North America	Dominican Republic	2021-11-12	92.571	5
TRUE_SETS_13562	North America	Dominican Republic	2021-11-13	95.714	4
TRUE_SETS_13563	North America	Dominican Republic	2021-11-14	100.305	3
TRUE_SETS_13564	North America	Dominican Republic	2021-11-15	103.37	2
TRUE_SETS_13565	North America	Dominican Republic	2021-11-16	103.813	1
TRUE_SETS_13566	North America	Dominican Republic	2021-12-16	19.876	30
TRUE_SETS_13567	North America	Dominican Republic	2021-12-17	18.311	29
TRUE_SETS_13568	North America	Dominican Republic	2021-12-18	17.763	28
TRUE_SETS_13569	North America	Dominican Republic	2021-12-19	18.989	27
TRUE_SETS_13570	North America	Dominican Republic	2021-12-20	19.185	26
TRUE_SETS_13571	North America	Dominican Republic	2021-12-21	16.981	25
TRUE_SETS_13572	North America	Dominican Republic	2021-12-22	17.437	24
TRUE_SETS_13573	North America	Dominican Republic	2021-12-23	21.793	23
TRUE_SETS_13574	North America	Dominican Republic	2021-12-24	25.106	22
TRUE_SETS_13575	North America	Dominican Republic	2021-12-25	31.796	21
TRUE_SETS_13576	North America	Dominican Republic	2021-12-26	32.67	20
TRUE_SETS_13577	North America	Dominican Republic	2021-12-27	36.791	19
TRUE_SETS_13578	North America	Dominican Republic	2021-12-28	43.521	18
TRUE_SETS_13579	North America	Dominican Republic	2021-12-29	52.259	17
TRUE_SETS_13580	North America	Dominican Republic	2021-12-30	59.771	16
TRUE_SETS_13581	North America	Dominican Republic	2021-12-31	72.865	15
TRUE_SETS_13582	North America	Dominican Republic	2022-01-01	78.773	14
TRUE_SETS_13583	North America	Dominican Republic	2022-01-02	100.775	13
TRUE_SETS_13584	North America	Dominican Republic	2022-01-03	131.788	12
TRUE_SETS_13585	North America	Dominican Republic	2022-01-04	171.501	11
TRUE_SETS_13586	North America	Dominican Republic	2022-01-05	227.451	10
TRUE_SETS_13587	North America	Dominican Republic	2022-01-06	283.648	9
TRUE_SETS_13588	North America	Dominican Republic	2022-01-07	341.789	8
TRUE_SETS_13589	North America	Dominican Republic	2022-01-08	407.663	7
TRUE_SETS_13590	North America	Dominican Republic	2022-01-09	460.04	6
TRUE_SETS_13591	North America	Dominican Republic	2022-01-10	490.023	5
TRUE_SETS_13592	North America	Dominican Republic	2022-01-11	528.927	4
TRUE_SETS_13593	North America	Dominican Republic	2022-01-12	558.115	3
TRUE_SETS_13594	North America	Dominican Republic	2022-01-13	566.54	2
TRUE_SETS_13595	North America	Dominican Republic	2022-01-14	582.268	1
TRUE_SETS_13596	North America	El Salvador	2020-07-12	41.574	30
TRUE_SETS_13597	North America	El Salvador	2020-07-13	42.757	29
TRUE_SETS_13598	North America	El Salvador	2020-07-14	43.744	28
TRUE_SETS_13599	North America	El Salvador	2020-07-15	45.563	27
TRUE_SETS_13600	North America	El Salvador	2020-07-16	46.308	26
TRUE_SETS_13601	North America	El Salvador	2020-07-17	45.256	25
TRUE_SETS_13602	North America	El Salvador	2020-07-18	46.395	24
TRUE_SETS_13603	North America	El Salvador	2020-07-19	47.601	23
TRUE_SETS_13604	North America	El Salvador	2020-07-20	48.85	22
TRUE_SETS_13605	North America	El Salvador	2020-07-21	49.946	21
TRUE_SETS_13606	North America	El Salvador	2020-07-22	51.063	20
TRUE_SETS_13607	North America	El Salvador	2020-07-23	53.036	19
TRUE_SETS_13608	North America	El Salvador	2020-07-24	56.652	18
TRUE_SETS_13609	North America	El Salvador	2020-07-25	59.457	17
TRUE_SETS_13610	North America	El Salvador	2020-07-26	61.013	16
TRUE_SETS_13611	North America	El Salvador	2020-07-27	61.977	15
TRUE_SETS_13612	North America	El Salvador	2020-07-28	62.766	14
TRUE_SETS_13613	North America	El Salvador	2020-07-29	62.81	13
TRUE_SETS_13614	North America	El Salvador	2020-07-30	62.525	12
TRUE_SETS_13615	North America	El Salvador	2020-07-31	62.24	11
TRUE_SETS_13616	North America	El Salvador	2020-08-01	61.999	10
TRUE_SETS_13617	North America	El Salvador	2020-08-02	61.758	9
TRUE_SETS_13618	North America	El Salvador	2020-08-03	61.539	8
TRUE_SETS_13619	North America	El Salvador	2020-08-04	61.714	7
TRUE_SETS_13620	North America	El Salvador	2020-08-05	62.679	6
TRUE_SETS_13621	North America	El Salvador	2020-08-06	63.468	5
TRUE_SETS_13622	North America	El Salvador	2020-08-07	63.818	4
TRUE_SETS_13623	North America	El Salvador	2020-08-08	64.169	3
TRUE_SETS_13624	North America	El Salvador	2020-08-09	65.199	2
TRUE_SETS_13625	North America	El Salvador	2020-08-10	66.382	1
TRUE_SETS_13626	North America	Greenland	2021-08-28	77.875	30
TRUE_SETS_13627	North America	Greenland	2021-08-29	87.923	29
TRUE_SETS_13628	North America	Greenland	2021-08-30	70.338	28
TRUE_SETS_13629	North America	Greenland	2021-08-31	60.29	27
TRUE_SETS_13630	North America	Greenland	2021-09-01	75.362	26
TRUE_SETS_13631	North America	Greenland	2021-09-02	72.85	25
TRUE_SETS_13632	North America	Greenland	2021-09-03	45.217	24
TRUE_SETS_13633	North America	Greenland	2021-09-04	50.242	23
TRUE_SETS_13634	North America	Greenland	2021-09-05	50.242	22
TRUE_SETS_13635	North America	Greenland	2021-09-06	50.242	21
TRUE_SETS_13636	North America	Greenland	2021-09-07	65.314	20
TRUE_SETS_13637	North America	Greenland	2021-09-08	85.411	19
TRUE_SETS_13638	North America	Greenland	2021-09-09	75.362	18
TRUE_SETS_13639	North America	Greenland	2021-09-10	87.923	17
TRUE_SETS_13640	North America	Greenland	2021-09-11	102.995	16
TRUE_SETS_13641	North America	Greenland	2021-09-12	105.507	15
TRUE_SETS_13642	North America	Greenland	2021-09-13	105.507	14
TRUE_SETS_13643	North America	Greenland	2021-09-14	123.092	13
TRUE_SETS_13644	North America	Greenland	2021-09-15	140.677	12
TRUE_SETS_13645	North America	Greenland	2021-09-16	160.773	11
TRUE_SETS_13646	North America	Greenland	2021-09-17	180.87	10
TRUE_SETS_13647	North America	Greenland	2021-09-18	185.894	9
TRUE_SETS_13648	North America	Greenland	2021-09-19	173.334	8
TRUE_SETS_13649	North America	Greenland	2021-09-20	185.894	7
TRUE_SETS_13650	North America	Greenland	2021-09-21	238.648	6
TRUE_SETS_13651	North America	Greenland	2021-09-22	238.648	5
TRUE_SETS_13652	North America	Greenland	2021-09-23	251.208	4
TRUE_SETS_13653	North America	Greenland	2021-09-24	248.696	3
TRUE_SETS_13654	North America	Greenland	2021-09-25	223.575	2
TRUE_SETS_13655	North America	Greenland	2021-09-26	253.72	1
TRUE_SETS_13656	North America	Greenland	2021-12-15	429.566	30
TRUE_SETS_13657	North America	Greenland	2021-12-16	409.47	29
TRUE_SETS_13658	North America	Greenland	2021-12-17	489.856	28
TRUE_SETS_13659	North America	Greenland	2021-12-18	391.885	27
TRUE_SETS_13660	North America	Greenland	2021-12-19	346.667	26
TRUE_SETS_13661	North America	Greenland	2021-12-20	233.624	25
TRUE_SETS_13662	North America	Greenland	2021-12-21	233.624	24
TRUE_SETS_13663	North America	Greenland	2021-12-22	665.702	23
TRUE_SETS_13664	North America	Greenland	2021-12-23	783.77	22
TRUE_SETS_13665	North America	Greenland	2021-12-24	703.383	21
TRUE_SETS_13666	North America	Greenland	2021-12-25	703.383	20
TRUE_SETS_13667	North America	Greenland	2021-12-26	703.383	19
TRUE_SETS_13668	North America	Greenland	2021-12-27	846.572	18
TRUE_SETS_13669	North America	Greenland	2021-12-28	1175.65	17
TRUE_SETS_13670	North America	Greenland	2021-12-29	640.581	16
TRUE_SETS_13671	North America	Greenland	2021-12-30	906.862	15
TRUE_SETS_13672	North America	Greenland	2021-12-31	909.374	14
TRUE_SETS_13673	North America	Greenland	2022-01-01	909.374	13
TRUE_SETS_13674	North America	Greenland	2022-01-02	909.374	12
TRUE_SETS_13675	North America	Greenland	2022-01-03	1567.54	11
TRUE_SETS_13676	North America	Greenland	2022-01-04	1750.92	10
TRUE_SETS_13677	North America	Greenland	2022-01-05	2429.18	9
TRUE_SETS_13678	North America	Greenland	2022-01-06	1994.59	8
TRUE_SETS_13679	North America	Greenland	2022-01-07	3476.72	7
TRUE_SETS_13680	North America	Greenland	2022-01-08	4742.81	6
TRUE_SETS_13681	North America	Greenland	2022-01-09	5991.32	5
TRUE_SETS_13682	North America	Greenland	2022-01-10	6385.72	4
TRUE_SETS_13683	North America	Greenland	2022-01-11	7189.58	3
TRUE_SETS_13684	North America	Greenland	2022-01-12	7659.34	2
TRUE_SETS_13685	North America	Greenland	2022-01-13	9241.95	1
TRUE_SETS_13686	North America	Grenada	2021-08-23	42.978	30
TRUE_SETS_13687	North America	Grenada	2021-08-24	53.09	29
TRUE_SETS_13688	North America	Grenada	2021-08-25	98.596	28
TRUE_SETS_13689	North America	Grenada	2021-08-26	125.141	27
TRUE_SETS_13690	North America	Grenada	2021-08-27	152.951	26
TRUE_SETS_13691	North America	Grenada	2021-08-28	132.726	25
TRUE_SETS_13692	North America	Grenada	2021-08-29	170.647	24
TRUE_SETS_13693	North America	Grenada	2021-08-30	170.647	23
TRUE_SETS_13694	North America	Grenada	2021-08-31	291.997	22
TRUE_SETS_13695	North America	Grenada	2021-09-01	345.087	21
TRUE_SETS_13696	North America	Grenada	2021-09-02	659.837	20
TRUE_SETS_13697	North America	Grenada	2021-09-03	632.027	19
TRUE_SETS_13698	North America	Grenada	2021-09-04	987.227	18
TRUE_SETS_13699	North America	Grenada	2021-09-05	1113.63	17
TRUE_SETS_13700	North America	Grenada	2021-09-06	1113.63	16
TRUE_SETS_13701	North America	Grenada	2021-09-07	1456.19	15
TRUE_SETS_13702	North America	Grenada	2021-09-08	1528.24	14
TRUE_SETS_13703	North America	Grenada	2021-09-09	1176.84	13
TRUE_SETS_13704	North America	Grenada	2021-09-10	1428.38	12
TRUE_SETS_13705	North America	Grenada	2021-09-11	1576.28	11
TRUE_SETS_13706	North America	Grenada	2021-09-12	1399.31	10
TRUE_SETS_13707	North America	Grenada	2021-09-13	1451.13	9
TRUE_SETS_13708	North America	Grenada	2021-09-14	1305.77	8
TRUE_SETS_13709	North America	Grenada	2021-09-15	1253.94	7
TRUE_SETS_13710	North America	Grenada	2021-09-16	1913.78	6
TRUE_SETS_13711	North America	Grenada	2021-09-17	1950.44	5
TRUE_SETS_13712	North America	Grenada	2021-09-18	1447.34	4
TRUE_SETS_13713	North America	Grenada	2021-09-19	1891.03	3
TRUE_SETS_13714	North America	Grenada	2021-09-20	2137.52	2
TRUE_SETS_13715	North America	Grenada	2021-09-21	2161.53	1
TRUE_SETS_13716	North America	Grenada	2021-12-19	5.056	30
TRUE_SETS_13717	North America	Grenada	2021-12-20	6.32	29
TRUE_SETS_13718	North America	Grenada	2021-12-21	7.584	28
TRUE_SETS_13719	North America	Grenada	2021-12-22	22.753	27
TRUE_SETS_13720	North America	Grenada	2021-12-23	41.714	26
TRUE_SETS_13721	North America	Grenada	2021-12-24	36.658	25
TRUE_SETS_13722	North America	Grenada	2021-12-25	46.77	24
TRUE_SETS_13723	North America	Grenada	2021-12-26	46.77	23
TRUE_SETS_13724	North America	Grenada	2021-12-27	51.826	22
TRUE_SETS_13725	North America	Grenada	2021-12-28	59.411	21
TRUE_SETS_13726	North America	Grenada	2021-12-29	96.068	20
TRUE_SETS_13727	North America	Grenada	2021-12-30	294.525	19
TRUE_SETS_13728	North America	Grenada	2021-12-31	294.525	18
TRUE_SETS_13729	North America	Grenada	2022-01-01	433.571	17
TRUE_SETS_13730	North America	Grenada	2022-01-02	442.419	16
TRUE_SETS_13731	North America	Grenada	2022-01-03	476.549	15
TRUE_SETS_13732	North America	Grenada	2022-01-04	1035.26	14
TRUE_SETS_13733	North America	Grenada	2022-01-05	1380.35	13
TRUE_SETS_13734	North America	Grenada	2022-01-06	1511.81	12
TRUE_SETS_13735	North America	Grenada	2022-01-07	1511.81	11
TRUE_SETS_13736	North America	Grenada	2022-01-08	1731.76	10
TRUE_SETS_13737	North America	Grenada	2022-01-09	1760.83	9
TRUE_SETS_13738	North America	Grenada	2022-01-10	1720.38	8
TRUE_SETS_13739	North America	Grenada	2022-01-11	2292.99	7
TRUE_SETS_13740	North America	Grenada	2022-01-12	1896.08	6
TRUE_SETS_13741	North America	Grenada	2022-01-13	2008.58	5
TRUE_SETS_13742	North America	Grenada	2022-01-14	2378.95	4
TRUE_SETS_13743	North America	Grenada	2022-01-15	2358.73	3
TRUE_SETS_13744	North America	Grenada	2022-01-16	2530.64	2
TRUE_SETS_13745	North America	Grenada	2022-01-17	2552.13	1
TRUE_SETS_13746	North America	Guatemala	2020-06-19	27.609	30
TRUE_SETS_13747	North America	Guatemala	2020-06-20	25.55	29
TRUE_SETS_13748	North America	Guatemala	2020-06-21	25.832	28
TRUE_SETS_13749	North America	Guatemala	2020-06-22	27.374	27
TRUE_SETS_13750	North America	Guatemala	2020-06-23	30.012	26
TRUE_SETS_13751	North America	Guatemala	2020-06-24	27.93	25
TRUE_SETS_13752	North America	Guatemala	2020-06-25	29.362	24
TRUE_SETS_13753	North America	Guatemala	2020-06-26	25.981	23
TRUE_SETS_13754	North America	Guatemala	2020-06-27	28.509	22
TRUE_SETS_13755	North America	Guatemala	2020-06-28	29.628	21
TRUE_SETS_13756	North America	Guatemala	2020-06-29	28.493	20
TRUE_SETS_13757	North America	Guatemala	2020-06-30	27.836	19
TRUE_SETS_13758	North America	Guatemala	2020-07-01	32.814	18
TRUE_SETS_13759	North America	Guatemala	2020-07-02	34.857	17
TRUE_SETS_13760	North America	Guatemala	2020-07-03	42.779	16
TRUE_SETS_13761	North America	Guatemala	2020-07-04	47.781	15
TRUE_SETS_13762	North America	Guatemala	2020-07-05	49.456	14
TRUE_SETS_13763	North America	Guatemala	2020-07-06	51.374	13
TRUE_SETS_13764	North America	Guatemala	2020-07-07	52.376	12
TRUE_SETS_13765	North America	Guatemala	2020-07-08	50.098	11
TRUE_SETS_13766	North America	Guatemala	2020-07-09	51.554	10
TRUE_SETS_13767	North America	Guatemala	2020-07-10	49.519	9
TRUE_SETS_13768	North America	Guatemala	2020-07-11	47.726	8
TRUE_SETS_13769	North America	Guatemala	2020-07-12	47.805	7
TRUE_SETS_13770	North America	Guatemala	2020-07-13	45.167	6
TRUE_SETS_13771	North America	Guatemala	2020-07-14	47.632	5
TRUE_SETS_13772	North America	Guatemala	2020-07-15	52.157	4
TRUE_SETS_13773	North America	Guatemala	2020-07-16	49.167	3
TRUE_SETS_13774	North America	Guatemala	2020-07-17	48.454	2
TRUE_SETS_13775	North America	Guatemala	2020-07-18	73.926	1
TRUE_SETS_13776	North America	Guatemala	2021-07-27	136.682	30
TRUE_SETS_13777	North America	Guatemala	2021-07-28	140.439	29
TRUE_SETS_13778	North America	Guatemala	2021-07-29	140.22	28
TRUE_SETS_13779	North America	Guatemala	2021-07-30	141.152	27
TRUE_SETS_13780	North America	Guatemala	2021-07-31	138.302	26
TRUE_SETS_13781	North America	Guatemala	2021-08-01	137.285	25
TRUE_SETS_13782	North America	Guatemala	2021-08-02	138.349	24
TRUE_SETS_13783	North America	Guatemala	2021-08-03	139.524	23
TRUE_SETS_13784	North America	Guatemala	2021-08-04	145.974	22
TRUE_SETS_13785	North America	Guatemala	2021-08-05	151.704	21
TRUE_SETS_13786	North America	Guatemala	2021-08-06	156.432	20
TRUE_SETS_13787	North America	Guatemala	2021-08-07	164.588	19
TRUE_SETS_13788	North America	Guatemala	2021-08-08	163.508	18
TRUE_SETS_13789	North America	Guatemala	2021-08-09	163.289	17
TRUE_SETS_13790	North America	Guatemala	2021-08-10	166.929	16
TRUE_SETS_13791	North America	Guatemala	2021-08-11	168.643	15
TRUE_SETS_13792	North America	Guatemala	2021-08-12	170.913	14
TRUE_SETS_13793	North America	Guatemala	2021-08-13	172.62	13
TRUE_SETS_13794	North America	Guatemala	2021-08-14	173.943	12
TRUE_SETS_13795	North America	Guatemala	2021-08-15	176.33	11
TRUE_SETS_13796	North America	Guatemala	2021-08-16	177.528	10
TRUE_SETS_13797	North America	Guatemala	2021-08-17	181.982	9
TRUE_SETS_13798	North America	Guatemala	2021-08-18	182.232	8
TRUE_SETS_13799	North America	Guatemala	2021-08-19	193.724	7
TRUE_SETS_13800	North America	Guatemala	2021-08-20	201.763	6
TRUE_SETS_13801	North America	Guatemala	2021-08-21	204.996	5
TRUE_SETS_13802	North America	Guatemala	2021-08-22	205.191	4
TRUE_SETS_13803	North America	Guatemala	2021-08-23	205.168	3
TRUE_SETS_13804	North America	Guatemala	2021-08-24	213.731	2
TRUE_SETS_13805	North America	Guatemala	2021-08-25	218.24	1
TRUE_SETS_13806	North America	Honduras	2020-06-04	16.013	30
TRUE_SETS_13807	North America	Honduras	2020-06-05	17.305	29
TRUE_SETS_13808	North America	Honduras	2020-06-06	15.062	28
TRUE_SETS_13809	North America	Honduras	2020-06-07	15.971	27
TRUE_SETS_13810	North America	Honduras	2020-06-08	15.446	26
TRUE_SETS_13811	North America	Honduras	2020-06-09	19.988	25
TRUE_SETS_13812	North America	Honduras	2020-06-10	23.708	24
TRUE_SETS_13813	North America	Honduras	2020-06-11	25.397	23
TRUE_SETS_13814	North America	Honduras	2020-06-12	30.678	22
TRUE_SETS_13815	North America	Honduras	2020-06-13	32.651	21
TRUE_SETS_13816	North America	Honduras	2020-06-14	35.931	20
TRUE_SETS_13817	North America	Honduras	2020-06-15	38.727	19
TRUE_SETS_13818	North America	Honduras	2020-06-16	38.628	18
TRUE_SETS_13819	North America	Honduras	2020-06-17	41.723	17
TRUE_SETS_13820	North America	Honduras	2020-06-18	43.583	16
TRUE_SETS_13821	North America	Honduras	2020-06-19	44.378	15
TRUE_SETS_13822	North America	Honduras	2020-06-20	54.67	14
TRUE_SETS_13823	North America	Honduras	2020-06-21	55.522	13
TRUE_SETS_13824	North America	Honduras	2020-06-22	59.312	12
TRUE_SETS_13825	North America	Honduras	2020-06-23	60.859	11
TRUE_SETS_13826	North America	Honduras	2020-06-24	60.647	10
TRUE_SETS_13827	North America	Honduras	2020-06-25	65.686	9
TRUE_SETS_13828	North America	Honduras	2020-06-26	67.234	8
TRUE_SETS_13829	North America	Honduras	2020-06-27	66.737	7
TRUE_SETS_13830	North America	Honduras	2020-06-28	75.425	6
TRUE_SETS_13831	North America	Honduras	2020-06-29	77.54	5
TRUE_SETS_13832	North America	Honduras	2020-06-30	79.712	4
TRUE_SETS_13833	North America	Honduras	2020-07-01	80.791	3
TRUE_SETS_13834	North America	Honduras	2020-07-02	81.685	2
TRUE_SETS_13835	North America	Honduras	2020-07-03	86.91	1
TRUE_SETS_13836	North America	Honduras	2021-01-10	64.962	30
TRUE_SETS_13837	North America	Honduras	2021-01-11	75.283	29
TRUE_SETS_13838	North America	Honduras	2021-01-12	84.936	28
TRUE_SETS_13839	North America	Honduras	2021-01-13	86.739	27
TRUE_SETS_13840	North America	Honduras	2021-01-14	97.174	26
TRUE_SETS_13841	North America	Honduras	2021-01-15	97.316	25
TRUE_SETS_13842	North America	Honduras	2021-01-16	93.184	24
TRUE_SETS_13843	North America	Honduras	2021-01-17	87.534	23
TRUE_SETS_13844	North America	Honduras	2021-01-18	88.542	22
TRUE_SETS_13845	North America	Honduras	2021-01-19	88.911	21
TRUE_SETS_13846	North America	Honduras	2021-01-20	83.602	20
TRUE_SETS_13847	North America	Honduras	2021-01-21	86.328	19
TRUE_SETS_13848	North America	Honduras	2021-01-22	96.109	18
TRUE_SETS_13849	North America	Honduras	2021-01-23	95.555	17
TRUE_SETS_13850	North America	Honduras	2021-01-24	96.79	16
TRUE_SETS_13851	North America	Honduras	2021-01-25	100.027	15
TRUE_SETS_13852	North America	Honduras	2021-01-26	96.705	14
TRUE_SETS_13853	North America	Honduras	2021-01-27	100.921	13
TRUE_SETS_13854	North America	Honduras	2021-01-28	98.636	12
TRUE_SETS_13855	North America	Honduras	2021-01-29	98.352	11
TRUE_SETS_13856	North America	Honduras	2021-01-30	97.415	10
TRUE_SETS_13857	North America	Honduras	2021-01-31	98.153	9
TRUE_SETS_13858	North America	Honduras	2021-02-01	83.176	8
TRUE_SETS_13859	North America	Honduras	2021-02-02	86.186	7
TRUE_SETS_13860	North America	Honduras	2021-02-03	100.737	6
TRUE_SETS_13861	North America	Honduras	2021-02-04	102.682	5
TRUE_SETS_13862	North America	Honduras	2021-02-05	101.404	4
TRUE_SETS_13863	North America	Honduras	2021-02-06	96.606	3
TRUE_SETS_13864	North America	Honduras	2021-02-07	95.47	2
TRUE_SETS_13865	North America	Honduras	2021-02-08	112.037	1
TRUE_SETS_13866	North America	Honduras	2021-04-06	55.351	30
TRUE_SETS_13867	North America	Honduras	2021-04-07	56.586	29
TRUE_SETS_13868	North America	Honduras	2021-04-08	57.594	28
TRUE_SETS_13869	North America	Honduras	2021-04-09	68.454	27
TRUE_SETS_13870	North America	Honduras	2021-04-10	76.419	26
TRUE_SETS_13871	North America	Honduras	2021-04-11	73.097	25
TRUE_SETS_13872	North America	Honduras	2021-04-12	70.272	24
TRUE_SETS_13873	North America	Honduras	2021-04-13	60.916	23
TRUE_SETS_13874	North America	Honduras	2021-04-14	73.608	22
TRUE_SETS_13875	North America	Honduras	2021-04-15	73.707	21
TRUE_SETS_13876	North America	Honduras	2021-04-16	72.884	20
TRUE_SETS_13877	North America	Honduras	2021-04-17	67.205	19
TRUE_SETS_13878	North America	Honduras	2021-04-18	73.182	18
TRUE_SETS_13879	North America	Honduras	2021-04-19	79.371	17
TRUE_SETS_13880	North America	Honduras	2021-04-20	81.047	16
TRUE_SETS_13881	North America	Honduras	2021-04-21	59.61	15
TRUE_SETS_13882	North America	Honduras	2021-04-22	83.091	14
TRUE_SETS_13883	North America	Honduras	2021-04-23	85.376	13
TRUE_SETS_13884	North America	Honduras	2021-04-24	77.185	12
TRUE_SETS_13885	North America	Honduras	2021-04-25	84.78	11
TRUE_SETS_13886	North America	Honduras	2021-04-26	74.247	10
TRUE_SETS_13887	North America	Honduras	2021-04-27	69.661	9
TRUE_SETS_13888	North America	Honduras	2021-04-28	84.369	8
TRUE_SETS_13889	North America	Honduras	2021-04-29	88.698	7
TRUE_SETS_13890	North America	Honduras	2021-04-30	94.221	6
TRUE_SETS_13891	North America	Honduras	2021-05-01	106.06	5
TRUE_SETS_13892	North America	Honduras	2021-05-02	88.869	4
TRUE_SETS_13893	North America	Honduras	2021-05-03	107.437	3
TRUE_SETS_13894	North America	Honduras	2021-05-04	120.853	2
TRUE_SETS_13895	North America	Honduras	2021-05-05	122.202	1
TRUE_SETS_13896	North America	Honduras	2021-07-18	67.844	30
TRUE_SETS_13897	North America	Honduras	2021-07-19	94.079	29
TRUE_SETS_13898	North America	Honduras	2021-07-20	99.53	28
TRUE_SETS_13899	North America	Honduras	2021-07-21	102.185	27
TRUE_SETS_13900	North America	Honduras	2021-07-22	105.067	26
TRUE_SETS_13901	North America	Honduras	2021-07-23	104.74	25
TRUE_SETS_13902	North America	Honduras	2021-07-24	104.74	24
TRUE_SETS_13903	North America	Honduras	2021-07-25	104.74	23
TRUE_SETS_13904	North America	Honduras	2021-07-26	125.538	22
TRUE_SETS_13905	North America	Honduras	2021-07-27	127.781	21
TRUE_SETS_13906	North America	Honduras	2021-07-28	124.672	20
TRUE_SETS_13907	North America	Honduras	2021-07-29	130.407	19
TRUE_SETS_13908	North America	Honduras	2021-07-30	148.72	18
TRUE_SETS_13909	North America	Honduras	2021-07-31	148.72	17
TRUE_SETS_13910	North America	Honduras	2021-08-01	148.72	16
TRUE_SETS_13911	North America	Honduras	2021-08-02	143.737	15
TRUE_SETS_13912	North America	Honduras	2021-08-03	126.134	14
TRUE_SETS_13913	North America	Honduras	2021-08-04	147.897	13
TRUE_SETS_13914	North America	Honduras	2021-08-05	136.568	12
TRUE_SETS_13915	North America	Honduras	2021-08-06	125.282	11
TRUE_SETS_13916	North America	Honduras	2021-08-07	125.282	10
TRUE_SETS_13917	North America	Honduras	2021-08-08	125.282	9
TRUE_SETS_13918	North America	Honduras	2021-08-09	76.149	8
TRUE_SETS_13919	North America	Honduras	2021-08-10	120.058	7
TRUE_SETS_13920	North America	Honduras	2021-08-11	124.998	6
TRUE_SETS_13921	North America	Honduras	2021-08-12	113.726	5
TRUE_SETS_13922	North America	Honduras	2021-08-13	146.208	4
TRUE_SETS_13923	North America	Honduras	2021-08-14	146.208	3
TRUE_SETS_13924	North America	Honduras	2021-08-15	146.208	2
TRUE_SETS_13925	North America	Honduras	2021-08-16	197.257	1
TRUE_SETS_13926	North America	Jamaica	2020-08-25	28.154	30
TRUE_SETS_13927	North America	Jamaica	2020-08-26	29.403	29
TRUE_SETS_13928	North America	Jamaica	2020-08-27	27.866	28
TRUE_SETS_13929	North America	Jamaica	2020-08-28	31.949	27
TRUE_SETS_13930	North America	Jamaica	2020-08-29	36.85	26
TRUE_SETS_13931	North America	Jamaica	2020-08-30	39.78	25
TRUE_SETS_13932	North America	Jamaica	2020-08-31	40.693	24
TRUE_SETS_13933	North America	Jamaica	2020-09-01	34.928	23
TRUE_SETS_13934	North America	Jamaica	2020-09-02	42.231	22
TRUE_SETS_13935	North America	Jamaica	2020-09-03	49.293	21
TRUE_SETS_13936	North America	Jamaica	2020-09-04	45.786	20
TRUE_SETS_13937	North America	Jamaica	2020-09-05	43.768	19
TRUE_SETS_13938	North America	Jamaica	2020-09-06	35.841	18
TRUE_SETS_13939	North America	Jamaica	2020-09-07	34.784	17
TRUE_SETS_13940	North America	Jamaica	2020-09-08	41.51	16
TRUE_SETS_13941	North America	Jamaica	2020-09-09	36.225	15
TRUE_SETS_13942	North America	Jamaica	2020-09-10	29.547	14
TRUE_SETS_13943	North America	Jamaica	2020-09-11	26.28	13
TRUE_SETS_13944	North America	Jamaica	2020-09-12	28.778	12
TRUE_SETS_13945	North America	Jamaica	2020-09-13	32.093	11
TRUE_SETS_13946	North America	Jamaica	2020-09-14	36.033	10
TRUE_SETS_13947	North America	Jamaica	2020-09-15	34.544	9
TRUE_SETS_13948	North America	Jamaica	2020-09-16	34.928	8
TRUE_SETS_13949	North America	Jamaica	2020-09-17	41.462	7
TRUE_SETS_13950	North America	Jamaica	2020-09-18	50.927	6
TRUE_SETS_13951	North America	Jamaica	2020-09-19	54.53	5
TRUE_SETS_13952	North America	Jamaica	2020-09-20	58.47	4
TRUE_SETS_13953	North America	Jamaica	2020-09-21	58.133	3
TRUE_SETS_13954	North America	Jamaica	2020-09-22	58.998	2
TRUE_SETS_13955	North America	Jamaica	2020-09-23	59.142	1
TRUE_SETS_13956	North America	Jamaica	2021-01-24	34.496	30
TRUE_SETS_13957	North America	Jamaica	2021-01-25	35.457	29
TRUE_SETS_13958	North America	Jamaica	2021-01-26	35.264	28
TRUE_SETS_13959	North America	Jamaica	2021-01-27	36.225	27
TRUE_SETS_13960	North America	Jamaica	2021-01-28	42.519	26
TRUE_SETS_13961	North America	Jamaica	2021-01-29	38.627	25
TRUE_SETS_13962	North America	Jamaica	2021-01-30	36.273	24
TRUE_SETS_13963	North America	Jamaica	2021-01-31	37.186	23
TRUE_SETS_13964	North America	Jamaica	2021-02-01	36.802	22
TRUE_SETS_13965	North America	Jamaica	2021-02-02	39.396	21
TRUE_SETS_13966	North America	Jamaica	2021-02-03	39.973	20
TRUE_SETS_13967	North America	Jamaica	2021-02-04	39.156	19
TRUE_SETS_13968	North America	Jamaica	2021-02-05	50.494	18
TRUE_SETS_13969	North America	Jamaica	2021-02-06	63.13	17
TRUE_SETS_13970	North America	Jamaica	2021-02-07	68.799	16
TRUE_SETS_13971	North America	Jamaica	2021-02-08	73.027	15
TRUE_SETS_13972	North America	Jamaica	2021-02-09	83.02	14
TRUE_SETS_13973	North America	Jamaica	2021-02-10	88.161	13
TRUE_SETS_13974	North America	Jamaica	2021-02-11	95.464	12
TRUE_SETS_13975	North America	Jamaica	2021-02-12	96.761	11
TRUE_SETS_13976	North America	Jamaica	2021-02-13	95.56	10
TRUE_SETS_13977	North America	Jamaica	2021-02-14	93.686	9
TRUE_SETS_13978	North America	Jamaica	2021-02-15	96.424	8
TRUE_SETS_13979	North America	Jamaica	2021-02-16	99.547	7
TRUE_SETS_13980	North America	Jamaica	2021-02-17	101.277	6
TRUE_SETS_13981	North America	Jamaica	2021-02-18	99.595	5
TRUE_SETS_13982	North America	Jamaica	2021-02-19	98.682	4
TRUE_SETS_13983	North America	Jamaica	2021-02-20	100.604	3
TRUE_SETS_13984	North America	Jamaica	2021-02-21	112.759	2
TRUE_SETS_13985	North America	Jamaica	2021-02-22	114.057	1
TRUE_SETS_13986	North America	Jamaica	2021-08-10	91.908	30
TRUE_SETS_13987	North America	Jamaica	2021-08-11	103.343	29
TRUE_SETS_13988	North America	Jamaica	2021-08-12	111.75	28
TRUE_SETS_13989	North America	Jamaica	2021-08-13	122.224	27
TRUE_SETS_13990	North America	Jamaica	2021-08-14	134.956	26
TRUE_SETS_13991	North America	Jamaica	2021-08-15	148.264	25
TRUE_SETS_13992	North America	Jamaica	2021-08-16	159.41	24
TRUE_SETS_13993	North America	Jamaica	2021-08-17	174.496	23
TRUE_SETS_13994	North America	Jamaica	2021-08-18	172.334	22
TRUE_SETS_13995	North America	Jamaica	2021-08-19	180.982	21
TRUE_SETS_13996	North America	Jamaica	2021-08-20	181.558	20
TRUE_SETS_13997	North America	Jamaica	2021-08-21	191.84	19
TRUE_SETS_13998	North America	Jamaica	2021-08-22	160.323	18
TRUE_SETS_13999	North America	Jamaica	2021-08-23	204.379	17
TRUE_SETS_14000	North America	Jamaica	2021-08-24	210.241	16
TRUE_SETS_14001	North America	Jamaica	2021-08-25	213.988	15
TRUE_SETS_14002	North America	Jamaica	2021-08-26	209.568	14
TRUE_SETS_14003	North America	Jamaica	2021-08-27	211.922	13
TRUE_SETS_14004	North America	Jamaica	2021-08-28	213.892	12
TRUE_SETS_14005	North America	Jamaica	2021-08-29	258.525	11
TRUE_SETS_14006	North America	Jamaica	2021-08-30	225.327	10
TRUE_SETS_14007	North America	Jamaica	2021-08-31	224.222	9
TRUE_SETS_14008	North America	Jamaica	2021-09-01	223.453	8
TRUE_SETS_14009	North America	Jamaica	2021-09-02	228.69	7
TRUE_SETS_14010	North America	Jamaica	2021-09-03	234.935	6
TRUE_SETS_14011	North America	Jamaica	2021-09-04	236.521	5
TRUE_SETS_14012	North America	Jamaica	2021-09-05	224.894	4
TRUE_SETS_14013	North America	Jamaica	2021-09-06	220.282	3
TRUE_SETS_14014	North America	Jamaica	2021-09-07	225.471	2
TRUE_SETS_14015	North America	Jamaica	2021-09-08	240.893	1
TRUE_SETS_14016	North America	Jamaica	2021-12-19	12.155	30
TRUE_SETS_14017	North America	Jamaica	2021-12-20	13.789	29
TRUE_SETS_14018	North America	Jamaica	2021-12-21	13.645	28
TRUE_SETS_14019	North America	Jamaica	2021-12-22	17.2	27
TRUE_SETS_14020	North America	Jamaica	2021-12-23	16.912	26
TRUE_SETS_14021	North America	Jamaica	2021-12-24	18.401	25
TRUE_SETS_14022	North America	Jamaica	2021-12-25	23.782	24
TRUE_SETS_14023	North America	Jamaica	2021-12-26	33.006	23
TRUE_SETS_14024	North America	Jamaica	2021-12-27	29.595	22
TRUE_SETS_14025	North America	Jamaica	2021-12-28	39.54	21
TRUE_SETS_14026	North America	Jamaica	2021-12-29	34.784	20
TRUE_SETS_14027	North America	Jamaica	2021-12-30	63.034	19
TRUE_SETS_14028	North America	Jamaica	2021-12-31	75.189	18
TRUE_SETS_14029	North America	Jamaica	2022-01-01	102.622	17
TRUE_SETS_14030	North America	Jamaica	2022-01-02	118.765	16
TRUE_SETS_14031	North America	Jamaica	2022-01-03	155.711	15
TRUE_SETS_14032	North America	Jamaica	2022-01-04	162.437	14
TRUE_SETS_14033	North America	Jamaica	2022-01-05	197.749	13
TRUE_SETS_14034	North America	Jamaica	2022-01-06	221.147	12
TRUE_SETS_14035	North America	Jamaica	2022-01-07	266.308	11
TRUE_SETS_14036	North America	Jamaica	2022-01-08	307.818	10
TRUE_SETS_14037	North America	Jamaica	2022-01-09	352.067	9
TRUE_SETS_14038	North America	Jamaica	2022-01-10	360.907	8
TRUE_SETS_14039	North America	Jamaica	2022-01-11	424.757	7
TRUE_SETS_14040	North America	Jamaica	2022-01-12	447.434	6
TRUE_SETS_14041	North America	Jamaica	2022-01-13	457.716	5
TRUE_SETS_14042	North America	Jamaica	2022-01-14	457.379	4
TRUE_SETS_14043	North America	Jamaica	2022-01-15	441.717	3
TRUE_SETS_14044	North America	Jamaica	2022-01-16	466.652	2
TRUE_SETS_14045	North America	Jamaica	2022-01-17	479.48	1
TRUE_SETS_14046	North America	Mexico	2020-12-23	79.598	30
TRUE_SETS_14047	North America	Mexico	2020-12-24	80.35	29
TRUE_SETS_14048	North America	Mexico	2020-12-25	77.533	28
TRUE_SETS_14049	North America	Mexico	2020-12-26	69.686	27
TRUE_SETS_14050	North America	Mexico	2020-12-27	68.97	26
TRUE_SETS_14051	North America	Mexico	2020-12-28	69.656	25
TRUE_SETS_14052	North America	Mexico	2020-12-29	69.204	24
TRUE_SETS_14053	North America	Mexico	2020-12-30	70.03	23
TRUE_SETS_14054	North America	Mexico	2020-12-31	69.673	22
TRUE_SETS_14055	North America	Mexico	2021-01-01	71.221	21
TRUE_SETS_14056	North America	Mexico	2021-01-02	72.74	20
TRUE_SETS_14057	North America	Mexico	2021-01-03	71.637	19
TRUE_SETS_14058	North America	Mexico	2021-01-04	72.15	18
TRUE_SETS_14059	North America	Mexico	2021-01-05	71.242	17
TRUE_SETS_14060	North America	Mexico	2021-01-06	72.272	16
TRUE_SETS_14061	North America	Mexico	2021-01-07	73.999	15
TRUE_SETS_14062	North America	Mexico	2021-01-08	77.586	14
TRUE_SETS_14063	North America	Mexico	2021-01-09	88.275	13
TRUE_SETS_14064	North America	Mexico	2021-01-10	93.53	12
TRUE_SETS_14065	North America	Mexico	2021-01-11	94.769	11
TRUE_SETS_14066	North America	Mexico	2021-01-12	98.195	10
TRUE_SETS_14067	North America	Mexico	2021-01-13	100.968	9
TRUE_SETS_14068	North America	Mexico	2021-01-14	103.966	8
TRUE_SETS_14069	North America	Mexico	2021-01-15	111.647	7
TRUE_SETS_14070	North America	Mexico	2021-01-16	116.492	6
TRUE_SETS_14071	North America	Mexico	2021-01-17	117.772	5
TRUE_SETS_14072	North America	Mexico	2021-01-18	118.299	4
TRUE_SETS_14073	North America	Mexico	2021-01-19	123.233	3
TRUE_SETS_14074	North America	Mexico	2021-01-20	128.36	2
TRUE_SETS_14075	North America	Mexico	2021-01-21	134.798	1
TRUE_SETS_14076	North America	Mexico	2021-07-20	80.701	30
TRUE_SETS_14077	North America	Mexico	2021-07-21	84.081	29
TRUE_SETS_14078	North America	Mexico	2021-07-22	87.835	28
TRUE_SETS_14079	North America	Mexico	2021-07-23	74.214	27
TRUE_SETS_14080	North America	Mexico	2021-07-24	95.723	26
TRUE_SETS_14081	North America	Mexico	2021-07-25	98.023	25
TRUE_SETS_14082	North America	Mexico	2021-07-26	98.695	24
TRUE_SETS_14083	North America	Mexico	2021-07-27	102.594	23
TRUE_SETS_14084	North America	Mexico	2021-07-28	106.794	22
TRUE_SETS_14085	North America	Mexico	2021-07-29	110.062	21
TRUE_SETS_14086	North America	Mexico	2021-07-30	131.278	20
TRUE_SETS_14087	North America	Mexico	2021-07-31	116.544	19
TRUE_SETS_14088	North America	Mexico	2021-08-01	116.769	18
TRUE_SETS_14089	North America	Mexico	2021-08-02	117.412	17
TRUE_SETS_14090	North America	Mexico	2021-08-03	119.06	16
TRUE_SETS_14091	North America	Mexico	2021-08-04	120.877	15
TRUE_SETS_14092	North America	Mexico	2021-08-05	123.45	14
TRUE_SETS_14093	North America	Mexico	2021-08-06	125.881	13
TRUE_SETS_14094	North America	Mexico	2021-08-07	127.207	12
TRUE_SETS_14095	North America	Mexico	2021-08-08	128.121	11
TRUE_SETS_14096	North America	Mexico	2021-08-09	128.128	10
TRUE_SETS_14097	North America	Mexico	2021-08-10	128.835	9
TRUE_SETS_14098	North America	Mexico	2021-08-11	131.057	8
TRUE_SETS_14099	North America	Mexico	2021-08-12	134.792	7
TRUE_SETS_14100	North America	Mexico	2021-08-13	136.102	6
TRUE_SETS_14101	North America	Mexico	2021-08-14	140.077	5
TRUE_SETS_14102	North America	Mexico	2021-08-15	131.772	4
TRUE_SETS_14103	North America	Mexico	2021-08-16	142.688	3
TRUE_SETS_14104	North America	Mexico	2021-08-17	137.489	2
TRUE_SETS_14105	North America	Mexico	2021-08-18	144.334	1
TRUE_SETS_14106	North America	Mexico	2021-12-23	14.406	30
TRUE_SETS_14107	North America	Mexico	2021-12-24	21.955	29
TRUE_SETS_14108	North America	Mexico	2021-12-25	22.137	28
TRUE_SETS_14109	North America	Mexico	2021-12-26	19.362	27
TRUE_SETS_14110	North America	Mexico	2021-12-27	18.535	26
TRUE_SETS_14111	North America	Mexico	2021-12-28	19.569	25
TRUE_SETS_14112	North America	Mexico	2021-12-29	21.155	24
TRUE_SETS_14113	North America	Mexico	2021-12-30	23.317	23
TRUE_SETS_14114	North America	Mexico	2021-12-31	35.575	22
TRUE_SETS_14115	North America	Mexico	2022-01-01	42.459	21
TRUE_SETS_14116	North America	Mexico	2022-01-02	44.292	20
TRUE_SETS_14117	North America	Mexico	2022-01-03	46.567	19
TRUE_SETS_14118	North America	Mexico	2022-01-04	62.184	18
TRUE_SETS_14119	North America	Mexico	2022-01-05	79.951	17
TRUE_SETS_14120	North America	Mexico	2022-01-06	102.467	16
TRUE_SETS_14121	North America	Mexico	2022-01-07	113.392	15
TRUE_SETS_14122	North America	Mexico	2022-01-08	136.947	14
TRUE_SETS_14123	North America	Mexico	2022-01-09	147.835	13
TRUE_SETS_14124	North America	Mexico	2022-01-10	144.68	12
TRUE_SETS_14125	North America	Mexico	2022-01-11	177.025	11
TRUE_SETS_14126	North America	Mexico	2022-01-12	202.864	10
TRUE_SETS_14127	North America	Mexico	2022-01-13	222.278	9
TRUE_SETS_14128	North America	Mexico	2022-01-14	191.546	8
TRUE_SETS_14129	North America	Mexico	2022-01-15	258.153	7
TRUE_SETS_14130	North America	Mexico	2022-01-16	266.414	6
TRUE_SETS_14131	North America	Mexico	2022-01-17	285.169	5
TRUE_SETS_14132	North America	Mexico	2022-01-18	236.171	4
TRUE_SETS_14133	North America	Mexico	2022-01-19	308.232	3
TRUE_SETS_14134	North America	Mexico	2022-01-20	260.501	2
TRUE_SETS_14135	North America	Mexico	2022-01-21	370.476	1
TRUE_SETS_14136	North America	Panama	2020-06-18	155.358	30
TRUE_SETS_14137	North America	Panama	2020-06-19	165.074	29
TRUE_SETS_14138	North America	Panama	2020-06-20	168.334	28
TRUE_SETS_14139	North America	Panama	2020-06-21	150.37	27
TRUE_SETS_14140	North America	Panama	2020-06-22	173.779	26
TRUE_SETS_14141	North America	Panama	2020-06-23	174.497	25
TRUE_SETS_14142	North America	Panama	2020-06-24	177.138	24
TRUE_SETS_14143	North America	Panama	2020-06-25	185.386	23
TRUE_SETS_14144	North America	Panama	2020-06-26	183.593	22
TRUE_SETS_14145	North America	Panama	2020-06-27	177.235	21
TRUE_SETS_14146	North America	Panama	2020-06-28	184.408	20
TRUE_SETS_14147	North America	Panama	2020-06-29	196.7	19
TRUE_SETS_14148	North America	Panama	2020-06-30	203.319	18
TRUE_SETS_14149	North America	Panama	2020-07-01	209.742	17
TRUE_SETS_14150	North America	Panama	2020-07-02	202.145	16
TRUE_SETS_14151	North America	Panama	2020-07-03	198.558	15
TRUE_SETS_14152	North America	Panama	2020-07-04	206.22	14
TRUE_SETS_14153	North America	Panama	2020-07-05	210.72	13
TRUE_SETS_14154	North America	Panama	2020-07-06	213.524	12
TRUE_SETS_14155	North America	Panama	2020-07-07	219.784	11
TRUE_SETS_14156	North America	Panama	2020-07-08	221.316	10
TRUE_SETS_14157	North America	Panama	2020-07-09	227.543	9
TRUE_SETS_14158	North America	Panama	2020-07-10	236.77	8
TRUE_SETS_14159	North America	Panama	2020-07-11	239.607	7
TRUE_SETS_14160	North America	Panama	2020-07-12	244.008	6
TRUE_SETS_14161	North America	Panama	2020-07-13	255.583	5
TRUE_SETS_14162	North America	Panama	2020-07-14	254.474	4
TRUE_SETS_14163	North America	Panama	2020-07-15	260.571	3
TRUE_SETS_14164	North America	Panama	2020-07-16	265.951	2
TRUE_SETS_14165	North America	Panama	2020-07-17	265.755	1
TRUE_SETS_14166	North America	Panama	2020-12-14	501.743	30
TRUE_SETS_14167	North America	Panama	2020-12-15	515.828	29
TRUE_SETS_14168	North America	Panama	2020-12-16	553.29	28
TRUE_SETS_14169	North America	Panama	2020-12-17	582.666	27
TRUE_SETS_14170	North America	Panama	2020-12-18	604.185	26
TRUE_SETS_14171	North America	Panama	2020-12-19	619.443	25
TRUE_SETS_14172	North America	Panama	2020-12-20	630.301	24
TRUE_SETS_14173	North America	Panama	2020-12-21	633.137	23
TRUE_SETS_14174	North America	Panama	2020-12-22	659.09	22
TRUE_SETS_14175	North America	Panama	2020-12-23	662.318	21
TRUE_SETS_14176	North America	Panama	2020-12-24	664.437	20
TRUE_SETS_14177	North America	Panama	2020-12-25	663.491	19
TRUE_SETS_14178	North America	Panama	2020-12-26	624.041	18
TRUE_SETS_14179	North America	Panama	2020-12-27	620.063	17
TRUE_SETS_14180	North America	Panama	2020-12-28	641.223	16
TRUE_SETS_14181	North America	Panama	2020-12-29	687.195	15
TRUE_SETS_14182	North America	Panama	2020-12-30	733.036	14
TRUE_SETS_14183	North America	Panama	2020-12-31	753.674	13
TRUE_SETS_14184	North America	Panama	2021-01-01	752.272	12
TRUE_SETS_14185	North America	Panama	2021-01-02	751.196	11
TRUE_SETS_14186	North America	Panama	2021-01-03	729.645	10
TRUE_SETS_14187	North America	Panama	2021-01-04	734.405	9
TRUE_SETS_14188	North America	Panama	2021-01-05	700.693	8
TRUE_SETS_14189	North America	Panama	2021-01-06	724.2	7
TRUE_SETS_14190	North America	Panama	2021-01-07	727.102	6
TRUE_SETS_14191	North America	Panama	2021-01-08	759.804	5
TRUE_SETS_14192	North America	Panama	2021-01-09	815.361	4
TRUE_SETS_14193	North America	Panama	2021-01-10	830.098	3
TRUE_SETS_14194	North America	Panama	2021-01-11	819.11	2
TRUE_SETS_14195	North America	Panama	2021-01-12	825.631	1
TRUE_SETS_14196	North America	Panama	2021-06-10	167.78	30
TRUE_SETS_14197	North America	Panama	2021-06-11	167.813	29
TRUE_SETS_14198	North America	Panama	2021-06-12	168.824	28
TRUE_SETS_14199	North America	Panama	2021-06-13	174.986	27
TRUE_SETS_14200	North America	Panama	2021-06-14	178.474	26
TRUE_SETS_14201	North America	Panama	2021-06-15	177.366	25
TRUE_SETS_14202	North America	Panama	2021-06-16	186.136	24
TRUE_SETS_14203	North America	Panama	2021-06-17	190.31	23
TRUE_SETS_14204	North America	Panama	2021-06-18	192.266	22
TRUE_SETS_14205	North America	Panama	2021-06-19	196.178	21
TRUE_SETS_14206	North America	Panama	2021-06-20	191.875	20
TRUE_SETS_14207	North America	Panama	2021-06-21	192.885	19
TRUE_SETS_14208	North America	Panama	2021-06-22	204.623	18
TRUE_SETS_14209	North America	Panama	2021-06-23	205.568	17
TRUE_SETS_14210	North America	Panama	2021-06-24	213.132	16
TRUE_SETS_14211	North America	Panama	2021-06-25	216.947	15
TRUE_SETS_14212	North America	Panama	2021-06-26	219.523	14
TRUE_SETS_14213	North America	Panama	2021-06-27	226.239	13
TRUE_SETS_14214	North America	Panama	2021-06-28	231.195	12
TRUE_SETS_14215	North America	Panama	2021-06-29	232.532	11
TRUE_SETS_14216	North America	Panama	2021-06-30	236.444	10
TRUE_SETS_14217	North America	Panama	2021-07-01	236.575	9
TRUE_SETS_14218	North America	Panama	2021-07-02	234.521	8
TRUE_SETS_14219	North America	Panama	2021-07-03	242.998	7
TRUE_SETS_14220	North America	Panama	2021-07-04	243.128	6
TRUE_SETS_14221	North America	Panama	2021-07-05	241.139	5
TRUE_SETS_14222	North America	Panama	2021-07-06	242.02	4
TRUE_SETS_14223	North America	Panama	2021-07-07	242.835	3
TRUE_SETS_14224	North America	Panama	2021-07-08	243.976	2
TRUE_SETS_14225	North America	Panama	2021-07-09	248.214	1
TRUE_SETS_14226	North America	Panama	2021-12-22	109.386	30
TRUE_SETS_14227	North America	Panama	2021-12-23	120.244	29
TRUE_SETS_14228	North America	Panama	2021-12-24	92.432	28
TRUE_SETS_14229	North America	Panama	2021-12-25	147.598	27
TRUE_SETS_14230	North America	Panama	2021-12-26	153.369	26
TRUE_SETS_14231	North America	Panama	2021-12-27	161.553	25
TRUE_SETS_14232	North America	Panama	2021-12-28	197.482	24
TRUE_SETS_14233	North America	Panama	2021-12-29	203.775	23
TRUE_SETS_14234	North America	Panama	2021-12-30	180.333	22
TRUE_SETS_14235	North America	Panama	2021-12-31	339.342	21
TRUE_SETS_14236	North America	Panama	2022-01-01	345.733	20
TRUE_SETS_14237	North America	Panama	2022-01-02	359.231	19
TRUE_SETS_14238	North America	Panama	2022-01-03	384.955	18
TRUE_SETS_14239	North America	Panama	2022-01-04	340.81	17
TRUE_SETS_14240	North America	Panama	2022-01-05	403.116	16
TRUE_SETS_14241	North America	Panama	2022-01-06	696.389	15
TRUE_SETS_14242	North America	Panama	2022-01-07	701.801	14
TRUE_SETS_14243	North America	Panama	2022-01-08	796.874	13
TRUE_SETS_14244	North America	Panama	2022-01-09	897.588	12
TRUE_SETS_14245	North America	Panama	2022-01-10	955.493	11
TRUE_SETS_14246	North America	Panama	2022-01-11	1089.33	10
TRUE_SETS_14247	North America	Panama	2022-01-12	1195.43	9
TRUE_SETS_14248	North America	Panama	2022-01-13	902.153	8
TRUE_SETS_14249	North America	Panama	2022-01-14	1344.3	7
TRUE_SETS_14250	North America	Panama	2022-01-15	1477.91	6
TRUE_SETS_14251	North America	Panama	2022-01-16	1582.63	5
TRUE_SETS_14252	North America	Panama	2022-01-17	1658.57	4
TRUE_SETS_14253	North America	Panama	2022-01-18	1900.29	3
TRUE_SETS_14254	North America	Panama	2022-01-19	2038.86	2
TRUE_SETS_14255	North America	Panama	2022-01-20	2441.55	1
TRUE_SETS_14256	North America	Saint Kitts and Nevis	2021-05-20	2.668	30
TRUE_SETS_14257	North America	Saint Kitts and Nevis	2021-05-21	2.668	29
TRUE_SETS_14258	North America	Saint Kitts and Nevis	2021-05-22	2.668	28
TRUE_SETS_14259	North America	Saint Kitts and Nevis	2021-05-23	13.34	27
TRUE_SETS_14260	North America	Saint Kitts and Nevis	2021-05-24	40.019	26
TRUE_SETS_14261	North America	Saint Kitts and Nevis	2021-05-25	40.019	25
TRUE_SETS_14262	North America	Saint Kitts and Nevis	2021-05-26	40.019	24
TRUE_SETS_14263	North America	Saint Kitts and Nevis	2021-05-27	48.023	23
TRUE_SETS_14264	North America	Saint Kitts and Nevis	2021-05-28	58.695	22
TRUE_SETS_14265	North America	Saint Kitts and Nevis	2021-05-29	58.695	21
TRUE_SETS_14266	North America	Saint Kitts and Nevis	2021-05-30	48.023	20
TRUE_SETS_14267	North America	Saint Kitts and Nevis	2021-05-31	21.343	19
TRUE_SETS_14268	North America	Saint Kitts and Nevis	2021-06-01	34.683	18
TRUE_SETS_14269	North America	Saint Kitts and Nevis	2021-06-02	34.683	17
TRUE_SETS_14270	North America	Saint Kitts and Nevis	2021-06-03	29.347	16
TRUE_SETS_14271	North America	Saint Kitts and Nevis	2021-06-04	26.679	15
TRUE_SETS_14272	North America	Saint Kitts and Nevis	2021-06-05	40.019	14
TRUE_SETS_14273	North America	Saint Kitts and Nevis	2021-06-06	40.019	13
TRUE_SETS_14274	North America	Saint Kitts and Nevis	2021-06-07	40.019	12
TRUE_SETS_14275	North America	Saint Kitts and Nevis	2021-06-08	26.679	11
TRUE_SETS_14276	North America	Saint Kitts and Nevis	2021-06-09	26.679	10
TRUE_SETS_14277	North America	Saint Kitts and Nevis	2021-06-10	21.343	9
TRUE_SETS_14278	North America	Saint Kitts and Nevis	2021-06-11	13.34	8
TRUE_SETS_14279	North America	Saint Kitts and Nevis	2021-06-12	192.091	7
TRUE_SETS_14280	North America	Saint Kitts and Nevis	2021-06-13	192.091	6
TRUE_SETS_14281	North America	Saint Kitts and Nevis	2021-06-14	192.091	5
TRUE_SETS_14282	North America	Saint Kitts and Nevis	2021-06-15	336.16	4
TRUE_SETS_14283	North America	Saint Kitts and Nevis	2021-06-16	429.537	3
TRUE_SETS_14284	North America	Saint Kitts and Nevis	2021-06-17	522.915	2
TRUE_SETS_14285	North America	Saint Kitts and Nevis	2021-06-18	589.613	1
TRUE_SETS_14286	North America	Saint Kitts and Nevis	2021-07-30	69.366	30
TRUE_SETS_14287	North America	Saint Kitts and Nevis	2021-07-31	77.37	29
TRUE_SETS_14288	North America	Saint Kitts and Nevis	2021-08-01	77.37	28
TRUE_SETS_14289	North America	Saint Kitts and Nevis	2021-08-02	56.027	27
TRUE_SETS_14290	North America	Saint Kitts and Nevis	2021-08-03	58.695	26
TRUE_SETS_14291	North America	Saint Kitts and Nevis	2021-08-04	48.023	25
TRUE_SETS_14292	North America	Saint Kitts and Nevis	2021-08-05	48.023	24
TRUE_SETS_14293	North America	Saint Kitts and Nevis	2021-08-06	37.351	23
TRUE_SETS_14294	North America	Saint Kitts and Nevis	2021-08-07	48.023	22
TRUE_SETS_14295	North America	Saint Kitts and Nevis	2021-08-08	53.359	21
TRUE_SETS_14296	North America	Saint Kitts and Nevis	2021-08-09	69.366	20
TRUE_SETS_14297	North America	Saint Kitts and Nevis	2021-08-10	53.359	19
TRUE_SETS_14298	North America	Saint Kitts and Nevis	2021-08-11	80.038	18
TRUE_SETS_14299	North America	Saint Kitts and Nevis	2021-08-12	80.038	17
TRUE_SETS_14300	North America	Saint Kitts and Nevis	2021-08-13	88.042	16
TRUE_SETS_14301	North America	Saint Kitts and Nevis	2021-08-14	82.706	15
TRUE_SETS_14302	North America	Saint Kitts and Nevis	2021-08-15	109.385	14
TRUE_SETS_14303	North America	Saint Kitts and Nevis	2021-08-16	93.378	13
TRUE_SETS_14304	North America	Saint Kitts and Nevis	2021-08-17	162.744	12
TRUE_SETS_14305	North America	Saint Kitts and Nevis	2021-08-18	208.099	11
TRUE_SETS_14306	North America	Saint Kitts and Nevis	2021-08-19	298.809	10
TRUE_SETS_14307	North America	Saint Kitts and Nevis	2021-08-20	365.507	9
TRUE_SETS_14308	North America	Saint Kitts and Nevis	2021-08-21	400.19	8
TRUE_SETS_14309	North America	Saint Kitts and Nevis	2021-08-22	448.213	7
TRUE_SETS_14310	North America	Saint Kitts and Nevis	2021-08-23	448.213	6
TRUE_SETS_14311	North America	Saint Kitts and Nevis	2021-08-24	538.922	5
TRUE_SETS_14312	North America	Saint Kitts and Nevis	2021-08-25	589.613	4
TRUE_SETS_14313	North America	Saint Kitts and Nevis	2021-08-26	568.27	3
TRUE_SETS_14314	North America	Saint Kitts and Nevis	2021-08-27	592.281	2
TRUE_SETS_14315	North America	Saint Kitts and Nevis	2021-08-28	618.96	1
TRUE_SETS_14316	North America	Saint Kitts and Nevis	2021-12-13	16.008	30
TRUE_SETS_14317	North America	Saint Kitts and Nevis	2021-12-14	13.34	29
TRUE_SETS_14318	North America	Saint Kitts and Nevis	2021-12-15	16.008	28
TRUE_SETS_14319	North America	Saint Kitts and Nevis	2021-12-16	16.008	27
TRUE_SETS_14320	North America	Saint Kitts and Nevis	2021-12-17	16.008	26
TRUE_SETS_14321	North America	Saint Kitts and Nevis	2021-12-18	13.34	25
TRUE_SETS_14322	North America	Saint Kitts and Nevis	2021-12-19	13.34	24
TRUE_SETS_14323	North America	Saint Kitts and Nevis	2021-12-20	32.015	23
TRUE_SETS_14324	North America	Saint Kitts and Nevis	2021-12-21	34.683	22
TRUE_SETS_14325	North America	Saint Kitts and Nevis	2021-12-22	48.023	21
TRUE_SETS_14326	North America	Saint Kitts and Nevis	2021-12-23	45.355	20
TRUE_SETS_14327	North America	Saint Kitts and Nevis	2021-12-24	56.027	19
TRUE_SETS_14328	North America	Saint Kitts and Nevis	2021-12-25	93.378	18
TRUE_SETS_14329	North America	Saint Kitts and Nevis	2021-12-26	112.053	17
TRUE_SETS_14330	North America	Saint Kitts and Nevis	2021-12-27	106.717	16
TRUE_SETS_14331	North America	Saint Kitts and Nevis	2021-12-28	181.419	15
TRUE_SETS_14332	North America	Saint Kitts and Nevis	2021-12-29	274.797	14
TRUE_SETS_14333	North America	Saint Kitts and Nevis	2021-12-30	274.797	13
TRUE_SETS_14334	North America	Saint Kitts and Nevis	2021-12-31	472.224	12
TRUE_SETS_14335	North America	Saint Kitts and Nevis	2022-01-01	552.262	11
TRUE_SETS_14336	North America	Saint Kitts and Nevis	2022-01-02	933.777	10
TRUE_SETS_14337	North America	Saint Kitts and Nevis	2022-01-03	1077.85	9
TRUE_SETS_14338	North America	Saint Kitts and Nevis	2022-01-04	1216.58	8
TRUE_SETS_14339	North America	Saint Kitts and Nevis	2022-01-05	1523.39	7
TRUE_SETS_14340	North America	Saint Kitts and Nevis	2022-01-06	1995.61	6
TRUE_SETS_14341	North America	Saint Kitts and Nevis	2022-01-07	2414.48	5
TRUE_SETS_14342	North America	Saint Kitts and Nevis	2022-01-08	2702.62	4
TRUE_SETS_14343	North America	Saint Kitts and Nevis	2022-01-09	2539.87	3
TRUE_SETS_14344	North America	Saint Kitts and Nevis	2022-01-10	2571.89	2
TRUE_SETS_14345	North America	Saint Kitts and Nevis	2022-01-11	2683.94	1
TRUE_SETS_14346	North America	Saint Lucia	2020-10-11	1.549	30
TRUE_SETS_14347	North America	Saint Lucia	2020-10-12	1.549	29
TRUE_SETS_14348	North America	Saint Lucia	2020-10-13	1.549	28
TRUE_SETS_14349	North America	Saint Lucia	2020-10-14	3.099	27
TRUE_SETS_14350	North America	Saint Lucia	2020-10-15	2.324	26
TRUE_SETS_14351	North America	Saint Lucia	2020-10-16	3.099	25
TRUE_SETS_14352	North America	Saint Lucia	2020-10-17	3.099	24
TRUE_SETS_14353	North America	Saint Lucia	2020-10-18	3.099	23
TRUE_SETS_14354	North America	Saint Lucia	2020-10-19	5.423	22
TRUE_SETS_14355	North America	Saint Lucia	2020-10-20	5.423	21
TRUE_SETS_14356	North America	Saint Lucia	2020-10-21	5.423	20
TRUE_SETS_14357	North America	Saint Lucia	2020-10-22	8.522	19
TRUE_SETS_14358	North America	Saint Lucia	2020-10-23	12.395	18
TRUE_SETS_14359	North America	Saint Lucia	2020-10-24	14.719	17
TRUE_SETS_14360	North America	Saint Lucia	2020-10-25	16.269	16
TRUE_SETS_14361	North America	Saint Lucia	2020-10-26	20.917	15
TRUE_SETS_14362	North America	Saint Lucia	2020-10-27	22.467	14
TRUE_SETS_14363	North America	Saint Lucia	2020-10-28	22.467	13
TRUE_SETS_14364	North America	Saint Lucia	2020-10-29	26.34	12
TRUE_SETS_14365	North America	Saint Lucia	2020-10-30	23.241	11
TRUE_SETS_14366	North America	Saint Lucia	2020-10-31	20.142	10
TRUE_SETS_14367	North America	Saint Lucia	2020-11-01	23.241	9
TRUE_SETS_14368	North America	Saint Lucia	2020-11-02	16.269	8
TRUE_SETS_14369	North America	Saint Lucia	2020-11-03	24.791	7
TRUE_SETS_14370	North America	Saint Lucia	2020-11-04	29.439	6
TRUE_SETS_14371	North America	Saint Lucia	2020-11-05	23.241	5
TRUE_SETS_14372	North America	Saint Lucia	2020-11-06	24.791	4
TRUE_SETS_14373	North America	Saint Lucia	2020-11-07	34.862	3
TRUE_SETS_14374	North America	Saint Lucia	2020-11-08	36.411	2
TRUE_SETS_14375	North America	Saint Lucia	2020-11-09	44.158	1
TRUE_SETS_14376	North America	Saint Lucia	2021-01-14	123.953	30
TRUE_SETS_14377	North America	Saint Lucia	2021-01-15	140.222	29
TRUE_SETS_14378	North America	Saint Lucia	2021-01-16	134.025	28
TRUE_SETS_14379	North America	Saint Lucia	2021-01-17	134.025	27
TRUE_SETS_14380	North America	Saint Lucia	2021-01-18	123.179	26
TRUE_SETS_14381	North America	Saint Lucia	2021-01-19	128.602	25
TRUE_SETS_14382	North America	Saint Lucia	2021-01-20	163.464	24
TRUE_SETS_14383	North America	Saint Lucia	2021-01-21	135.574	23
TRUE_SETS_14384	North America	Saint Lucia	2021-01-22	138.673	22
TRUE_SETS_14385	North America	Saint Lucia	2021-01-23	123.179	21
TRUE_SETS_14386	North America	Saint Lucia	2021-01-24	154.167	20
TRUE_SETS_14387	North America	Saint Lucia	2021-01-25	205.298	19
TRUE_SETS_14388	North America	Saint Lucia	2021-01-26	205.298	18
TRUE_SETS_14389	North America	Saint Lucia	2021-01-27	198.326	17
TRUE_SETS_14390	North America	Saint Lucia	2021-01-28	240.935	16
TRUE_SETS_14391	North America	Saint Lucia	2021-01-29	340.872	15
TRUE_SETS_14392	North America	Saint Lucia	2021-01-30	329.251	14
TRUE_SETS_14393	North America	Saint Lucia	2021-01-31	298.263	13
TRUE_SETS_14394	North America	Saint Lucia	2021-02-01	406.722	12
TRUE_SETS_14395	North America	Saint Lucia	2021-02-02	425.315	11
TRUE_SETS_14396	North America	Saint Lucia	2021-02-03	395.102	10
TRUE_SETS_14397	North America	Saint Lucia	2021-02-04	408.272	9
TRUE_SETS_14398	North America	Saint Lucia	2021-02-05	279.67	8
TRUE_SETS_14399	North America	Saint Lucia	2021-02-06	478.77	7
TRUE_SETS_14400	North America	Saint Lucia	2021-02-07	478.77	6
TRUE_SETS_14401	North America	Saint Lucia	2021-02-08	477.221	5
TRUE_SETS_14402	North America	Saint Lucia	2021-02-09	431.513	4
TRUE_SETS_14403	North America	Saint Lucia	2021-02-10	424.541	3
TRUE_SETS_14404	North America	Saint Lucia	2021-02-11	665.475	2
TRUE_SETS_14405	North America	Saint Lucia	2021-02-12	721.254	1
TRUE_SETS_14406	North America	Saint Lucia	2021-04-21	68.949	30
TRUE_SETS_14407	North America	Saint Lucia	2021-04-22	77.471	29
TRUE_SETS_14408	North America	Saint Lucia	2021-04-23	44.158	28
TRUE_SETS_14409	North America	Saint Lucia	2021-04-24	48.032	27
TRUE_SETS_14410	North America	Saint Lucia	2021-04-25	65.85	26
TRUE_SETS_14411	North America	Saint Lucia	2021-04-26	64.301	25
TRUE_SETS_14412	North America	Saint Lucia	2021-04-27	68.949	24
TRUE_SETS_14413	North America	Saint Lucia	2021-04-28	49.581	23
TRUE_SETS_14414	North America	Saint Lucia	2021-04-29	61.202	22
TRUE_SETS_14415	North America	Saint Lucia	2021-04-30	75.147	21
TRUE_SETS_14416	North America	Saint Lucia	2021-05-01	75.147	20
TRUE_SETS_14417	North America	Saint Lucia	2021-05-02	57.328	19
TRUE_SETS_14418	North America	Saint Lucia	2021-05-03	44.933	18
TRUE_SETS_14419	North America	Saint Lucia	2021-05-04	50.356	17
TRUE_SETS_14420	North America	Saint Lucia	2021-05-05	59.653	16
TRUE_SETS_14421	North America	Saint Lucia	2021-05-06	56.554	15
TRUE_SETS_14422	North America	Saint Lucia	2021-05-07	42.609	14
TRUE_SETS_14423	North America	Saint Lucia	2021-05-08	72.823	13
TRUE_SETS_14424	North America	Saint Lucia	2021-05-09	72.823	12
TRUE_SETS_14425	North America	Saint Lucia	2021-05-10	100.712	11
TRUE_SETS_14426	North America	Saint Lucia	2021-05-11	98.388	10
TRUE_SETS_14427	North America	Saint Lucia	2021-05-12	108.459	9
TRUE_SETS_14428	North America	Saint Lucia	2021-05-13	91.416	8
TRUE_SETS_14429	North America	Saint Lucia	2021-05-14	140.222	7
TRUE_SETS_14430	North America	Saint Lucia	2021-05-15	127.052	6
TRUE_SETS_14431	North America	Saint Lucia	2021-05-16	127.052	5
TRUE_SETS_14432	North America	Saint Lucia	2021-05-17	99.163	4
TRUE_SETS_14433	North America	Saint Lucia	2021-05-18	132.475	3
TRUE_SETS_14434	North America	Saint Lucia	2021-05-19	140.222	2
TRUE_SETS_14435	North America	Saint Lucia	2021-05-20	153.392	1
TRUE_SETS_14436	North America	Saint Lucia	2021-08-05	93.74	30
TRUE_SETS_14437	North America	Saint Lucia	2021-08-06	102.262	29
TRUE_SETS_14438	North America	Saint Lucia	2021-08-07	130.926	28
TRUE_SETS_14439	North America	Saint Lucia	2021-08-08	175.859	27
TRUE_SETS_14440	North America	Saint Lucia	2021-08-09	217.693	26
TRUE_SETS_14441	North America	Saint Lucia	2021-08-10	230.089	25
TRUE_SETS_14442	North America	Saint Lucia	2021-08-11	240.935	24
TRUE_SETS_14443	North America	Saint Lucia	2021-08-12	328.477	23
TRUE_SETS_14444	North America	Saint Lucia	2021-08-13	372.635	22
TRUE_SETS_14445	North America	Saint Lucia	2021-08-14	393.552	21
TRUE_SETS_14446	North America	Saint Lucia	2021-08-15	409.821	20
TRUE_SETS_14447	North America	Saint Lucia	2021-08-16	435.387	19
TRUE_SETS_14448	North America	Saint Lucia	2021-08-17	407.497	18
TRUE_SETS_14449	North America	Saint Lucia	2021-08-18	461.727	17
TRUE_SETS_14450	North America	Saint Lucia	2021-08-19	577.158	16
TRUE_SETS_14451	North America	Saint Lucia	2021-08-20	589.554	15
TRUE_SETS_14452	North America	Saint Lucia	2021-08-21	517.506	14
TRUE_SETS_14453	North America	Saint Lucia	2021-08-22	577.158	13
TRUE_SETS_14454	North America	Saint Lucia	2021-08-23	586.455	12
TRUE_SETS_14455	North America	Saint Lucia	2021-08-24	586.455	11
TRUE_SETS_14456	North America	Saint Lucia	2021-08-25	742.171	10
TRUE_SETS_14457	North America	Saint Lucia	2021-08-26	663.151	9
TRUE_SETS_14458	North America	Saint Lucia	2021-08-27	587.23	8
TRUE_SETS_14459	North America	Saint Lucia	2021-08-28	848.307	7
TRUE_SETS_14460	North America	Saint Lucia	2021-08-29	774.709	6
TRUE_SETS_14461	North America	Saint Lucia	2021-08-30	715.057	5
TRUE_SETS_14462	North America	Saint Lucia	2021-08-31	764.638	4
TRUE_SETS_14463	North America	Saint Lucia	2021-09-01	608.921	3
TRUE_SETS_14464	North America	Saint Lucia	2021-09-02	642.234	2
TRUE_SETS_14465	North America	Saint Lucia	2021-09-03	909.509	1
TRUE_SETS_14466	North America	Saint Lucia	2021-12-16	46.483	30
TRUE_SETS_14467	North America	Saint Lucia	2021-12-17	38.735	29
TRUE_SETS_14468	North America	Saint Lucia	2021-12-18	38.735	28
TRUE_SETS_14469	North America	Saint Lucia	2021-12-19	48.807	27
TRUE_SETS_14470	North America	Saint Lucia	2021-12-20	52.68	26
TRUE_SETS_14471	North America	Saint Lucia	2021-12-21	55.779	25
TRUE_SETS_14472	North America	Saint Lucia	2021-12-22	72.823	24
TRUE_SETS_14473	North America	Saint Lucia	2021-12-23	75.921	23
TRUE_SETS_14474	North America	Saint Lucia	2021-12-24	86.767	22
TRUE_SETS_14475	North America	Saint Lucia	2021-12-25	107.685	21
TRUE_SETS_14476	North America	Saint Lucia	2021-12-26	118.531	20
TRUE_SETS_14477	North America	Saint Lucia	2021-12-27	118.531	19
TRUE_SETS_14478	North America	Saint Lucia	2021-12-28	139.448	18
TRUE_SETS_14479	North America	Saint Lucia	2021-12-29	155.717	17
TRUE_SETS_14480	North America	Saint Lucia	2021-12-30	192.128	16
TRUE_SETS_14481	North America	Saint Lucia	2021-12-31	249.456	15
TRUE_SETS_14482	North America	Saint Lucia	2022-01-01	282.769	14
TRUE_SETS_14483	North America	Saint Lucia	2022-01-02	333.125	13
TRUE_SETS_14484	North America	Saint Lucia	2022-01-03	385.03	12
TRUE_SETS_14485	North America	Saint Lucia	2022-01-04	405.948	11
TRUE_SETS_14486	North America	Saint Lucia	2022-01-05	436.936	10
TRUE_SETS_14487	North America	Saint Lucia	2022-01-06	588.004	9
TRUE_SETS_14488	North America	Saint Lucia	2022-01-07	653.855	8
TRUE_SETS_14489	North America	Saint Lucia	2022-01-08	785.555	7
TRUE_SETS_14490	North America	Saint Lucia	2022-01-09	884.718	6
TRUE_SETS_14491	North America	Saint Lucia	2022-01-10	995.501	5
TRUE_SETS_14492	North America	Saint Lucia	2022-01-11	1155.09	4
TRUE_SETS_14493	North America	Saint Lucia	2022-01-12	1520.75	3
TRUE_SETS_14494	North America	Saint Lucia	2022-01-13	1760.91	2
TRUE_SETS_14495	North America	Saint Lucia	2022-01-14	1979.38	1
TRUE_SETS_14496	North America	Saint Pierre and Miquelon	2021-12-19	49.509	30
TRUE_SETS_14497	North America	Saint Pierre and Miquelon	2021-12-20	24.754	29
TRUE_SETS_14498	North America	Saint Pierre and Miquelon	2021-12-21	0	28
TRUE_SETS_14499	North America	Saint Pierre and Miquelon	2021-12-22	0	27
TRUE_SETS_14500	North America	Saint Pierre and Miquelon	2021-12-23	0	26
TRUE_SETS_14501	North America	Saint Pierre and Miquelon	2021-12-24	49.509	25
TRUE_SETS_14502	North America	Saint Pierre and Miquelon	2021-12-25	49.509	24
TRUE_SETS_14503	North America	Saint Pierre and Miquelon	2021-12-26	49.509	23
TRUE_SETS_14504	North America	Saint Pierre and Miquelon	2021-12-27	49.509	22
TRUE_SETS_14505	North America	Saint Pierre and Miquelon	2021-12-28	49.509	21
TRUE_SETS_14506	North America	Saint Pierre and Miquelon	2021-12-29	49.509	20
TRUE_SETS_14507	North America	Saint Pierre and Miquelon	2021-12-30	99.017	19
TRUE_SETS_14508	North America	Saint Pierre and Miquelon	2021-12-31	49.509	18
TRUE_SETS_14509	North America	Saint Pierre and Miquelon	2022-01-01	49.509	17
TRUE_SETS_14510	North America	Saint Pierre and Miquelon	2022-01-02	49.509	16
TRUE_SETS_14511	North America	Saint Pierre and Miquelon	2022-01-03	49.509	15
TRUE_SETS_14512	North America	Saint Pierre and Miquelon	2022-01-04	49.509	14
TRUE_SETS_14513	North America	Saint Pierre and Miquelon	2022-01-05	371.315	13
TRUE_SETS_14514	North America	Saint Pierre and Miquelon	2022-01-06	321.806	12
TRUE_SETS_14515	North America	Saint Pierre and Miquelon	2022-01-07	321.806	11
TRUE_SETS_14516	North America	Saint Pierre and Miquelon	2022-01-08	321.806	10
TRUE_SETS_14517	North America	Saint Pierre and Miquelon	2022-01-09	321.806	9
TRUE_SETS_14518	North America	Saint Pierre and Miquelon	2022-01-10	321.806	8
TRUE_SETS_14519	North America	Saint Pierre and Miquelon	2022-01-11	4158.73	7
TRUE_SETS_14520	North America	Saint Pierre and Miquelon	2022-01-12	5025.13	6
TRUE_SETS_14521	North America	Saint Pierre and Miquelon	2022-01-13	5965.79	5
TRUE_SETS_14522	North America	Saint Pierre and Miquelon	2022-01-14	6733.17	4
TRUE_SETS_14523	North America	Saint Pierre and Miquelon	2022-01-15	7475.8	3
TRUE_SETS_14524	North America	Saint Pierre and Miquelon	2022-01-16	7475.8	2
TRUE_SETS_14525	North America	Saint Pierre and Miquelon	2022-01-17	9431.39	1
TRUE_SETS_14526	North America	Saint Vincent and the Grenadines	2020-12-23	10.271	30
TRUE_SETS_14527	North America	Saint Vincent and the Grenadines	2020-12-24	10.271	29
TRUE_SETS_14528	North America	Saint Vincent and the Grenadines	2020-12-25	10.271	28
TRUE_SETS_14529	North America	Saint Vincent and the Grenadines	2020-12-26	11.555	27
TRUE_SETS_14530	North America	Saint Vincent and the Grenadines	2020-12-27	6.419	26
TRUE_SETS_14531	North America	Saint Vincent and the Grenadines	2020-12-28	6.419	25
TRUE_SETS_14532	North America	Saint Vincent and the Grenadines	2020-12-29	7.703	24
TRUE_SETS_14533	North America	Saint Vincent and the Grenadines	2020-12-30	8.987	23
TRUE_SETS_14534	North America	Saint Vincent and the Grenadines	2020-12-31	16.691	22
TRUE_SETS_14535	North America	Saint Vincent and the Grenadines	2021-01-01	16.691	21
TRUE_SETS_14536	North America	Saint Vincent and the Grenadines	2021-01-02	16.691	20
TRUE_SETS_14537	North America	Saint Vincent and the Grenadines	2021-01-03	19.258	19
TRUE_SETS_14538	North America	Saint Vincent and the Grenadines	2021-01-04	19.258	18
TRUE_SETS_14539	North America	Saint Vincent and the Grenadines	2021-01-05	25.678	17
TRUE_SETS_14540	North America	Saint Vincent and the Grenadines	2021-01-06	43.652	16
TRUE_SETS_14541	North America	Saint Vincent and the Grenadines	2021-01-07	35.949	15
TRUE_SETS_14542	North America	Saint Vincent and the Grenadines	2021-01-08	35.949	14
TRUE_SETS_14543	North America	Saint Vincent and the Grenadines	2021-01-09	132.241	13
TRUE_SETS_14544	North America	Saint Vincent and the Grenadines	2021-01-10	160.486	12
TRUE_SETS_14545	North America	Saint Vincent and the Grenadines	2021-01-11	160.486	11
TRUE_SETS_14546	North America	Saint Vincent and the Grenadines	2021-01-12	193.867	10
TRUE_SETS_14547	North America	Saint Vincent and the Grenadines	2021-01-13	173.325	9
TRUE_SETS_14548	North America	Saint Vincent and the Grenadines	2021-01-14	245.223	8
TRUE_SETS_14549	North America	Saint Vincent and the Grenadines	2021-01-15	386.451	7
TRUE_SETS_14550	North America	Saint Vincent and the Grenadines	2021-01-16	288.875	6
TRUE_SETS_14551	North America	Saint Vincent and the Grenadines	2021-01-17	294.011	5
TRUE_SETS_14552	North America	Saint Vincent and the Grenadines	2021-01-18	314.553	4
TRUE_SETS_14553	North America	Saint Vincent and the Grenadines	2021-01-19	408.277	3
TRUE_SETS_14554	North America	Saint Vincent and the Grenadines	2021-01-20	408.277	2
TRUE_SETS_14555	North America	Saint Vincent and the Grenadines	2021-01-21	449.361	1
TRUE_SETS_14556	North America	Trinidad and Tobago	2020-08-16	27.79	30
TRUE_SETS_14557	North America	Trinidad and Tobago	2020-08-17	31.251	29
TRUE_SETS_14558	North America	Trinidad and Tobago	2020-08-18	33.491	28
TRUE_SETS_14559	North America	Trinidad and Tobago	2020-08-19	36.646	27
TRUE_SETS_14560	North America	Trinidad and Tobago	2020-08-20	36.952	26
TRUE_SETS_14561	North America	Trinidad and Tobago	2020-08-21	44.586	25
TRUE_SETS_14562	North America	Trinidad and Tobago	2020-08-22	44.077	24
TRUE_SETS_14563	North America	Trinidad and Tobago	2020-08-23	46.317	23
TRUE_SETS_14564	North America	Trinidad and Tobago	2020-08-24	52.017	22
TRUE_SETS_14565	North America	Trinidad and Tobago	2020-08-25	63.419	21
TRUE_SETS_14566	North America	Trinidad and Tobago	2020-08-26	73.802	20
TRUE_SETS_14567	North America	Trinidad and Tobago	2020-08-27	67.389	19
TRUE_SETS_14568	North America	Trinidad and Tobago	2020-08-28	70.239	18
TRUE_SETS_14569	North America	Trinidad and Tobago	2020-08-29	72.784	17
TRUE_SETS_14570	North America	Trinidad and Tobago	2020-08-30	68.814	16
TRUE_SETS_14571	North America	Trinidad and Tobago	2020-08-31	67.185	15
TRUE_SETS_14572	North America	Trinidad and Tobago	2020-09-01	55.479	14
TRUE_SETS_14573	North America	Trinidad and Tobago	2020-09-02	51.814	13
TRUE_SETS_14574	North America	Trinidad and Tobago	2020-09-03	56.496	12
TRUE_SETS_14575	North America	Trinidad and Tobago	2020-09-04	49.473	11
TRUE_SETS_14576	North America	Trinidad and Tobago	2020-09-05	59.55	10
TRUE_SETS_14577	North America	Trinidad and Tobago	2020-09-06	57.718	9
TRUE_SETS_14578	North America	Trinidad and Tobago	2020-09-07	52.73	8
TRUE_SETS_14579	North America	Trinidad and Tobago	2020-09-08	60.467	7
TRUE_SETS_14580	North America	Trinidad and Tobago	2020-09-09	67.999	6
TRUE_SETS_14581	North America	Trinidad and Tobago	2020-09-10	72.682	5
TRUE_SETS_14582	North America	Trinidad and Tobago	2020-09-11	79.909	4
TRUE_SETS_14583	North America	Trinidad and Tobago	2020-09-12	77.67	3
TRUE_SETS_14584	North America	Trinidad and Tobago	2020-09-13	80.622	2
TRUE_SETS_14585	North America	Trinidad and Tobago	2020-09-14	87.951	1
TRUE_SETS_14586	North America	Trinidad and Tobago	2021-04-27	82.658	30
TRUE_SETS_14587	North America	Trinidad and Tobago	2021-04-28	97.113	29
TRUE_SETS_14588	North America	Trinidad and Tobago	2021-04-29	113.502	28
TRUE_SETS_14589	North America	Trinidad and Tobago	2021-04-30	146.687	27
TRUE_SETS_14590	North America	Trinidad and Tobago	2021-05-01	161.346	26
TRUE_SETS_14591	North America	Trinidad and Tobago	2021-05-02	166.639	25
TRUE_SETS_14592	North America	Trinidad and Tobago	2021-05-03	170.507	24
TRUE_SETS_14593	North America	Trinidad and Tobago	2021-05-04	179.058	23
TRUE_SETS_14594	North America	Trinidad and Tobago	2021-05-05	196.974	22
TRUE_SETS_14595	North America	Trinidad and Tobago	2021-05-06	193.208	21
TRUE_SETS_14596	North America	Trinidad and Tobago	2021-05-07	193.004	20
TRUE_SETS_14597	North America	Trinidad and Tobago	2021-05-08	208.681	19
TRUE_SETS_14598	North America	Trinidad and Tobago	2021-05-09	207.866	18
TRUE_SETS_14599	North America	Trinidad and Tobago	2021-05-10	201.86	17
TRUE_SETS_14600	North America	Trinidad and Tobago	2021-05-11	213.363	16
TRUE_SETS_14601	North America	Trinidad and Tobago	2021-05-12	235.351	15
TRUE_SETS_14602	North America	Trinidad and Tobago	2021-05-13	246.141	14
TRUE_SETS_14603	North America	Trinidad and Tobago	2021-05-14	270.674	13
TRUE_SETS_14604	North America	Trinidad and Tobago	2021-05-15	282.686	12
TRUE_SETS_14605	North America	Trinidad and Tobago	2021-05-16	295.207	11
TRUE_SETS_14606	North America	Trinidad and Tobago	2021-05-17	315.057	10
TRUE_SETS_14607	North America	Trinidad and Tobago	2021-05-18	340.811	9
TRUE_SETS_14608	North America	Trinidad and Tobago	2021-05-19	331.039	8
TRUE_SETS_14609	North America	Trinidad and Tobago	2021-05-20	347.428	7
TRUE_SETS_14610	North America	Trinidad and Tobago	2021-05-21	361.985	6
TRUE_SETS_14611	North America	Trinidad and Tobago	2021-05-22	360.865	5
TRUE_SETS_14612	North America	Trinidad and Tobago	2021-05-23	382.955	4
TRUE_SETS_14613	North America	Trinidad and Tobago	2021-05-24	378.476	3
TRUE_SETS_14614	North America	Trinidad and Tobago	2021-05-25	379.595	2
TRUE_SETS_14615	North America	Trinidad and Tobago	2021-05-26	386.008	1
TRUE_SETS_14616	North America	Trinidad and Tobago	2021-11-10	241.154	30
TRUE_SETS_14617	North America	Trinidad and Tobago	2021-11-11	258.866	29
TRUE_SETS_14618	North America	Trinidad and Tobago	2021-11-12	299.075	28
TRUE_SETS_14619	North America	Trinidad and Tobago	2021-11-13	299.991	27
TRUE_SETS_14620	North America	Trinidad and Tobago	2021-11-14	301.62	26
TRUE_SETS_14621	North America	Trinidad and Tobago	2021-11-15	306.608	25
TRUE_SETS_14622	North America	Trinidad and Tobago	2021-11-16	317.704	24
TRUE_SETS_14623	North America	Trinidad and Tobago	2021-11-17	345.087	23
TRUE_SETS_14624	North America	Trinidad and Tobago	2021-11-18	347.937	22
TRUE_SETS_14625	North America	Trinidad and Tobago	2021-11-19	343.458	21
TRUE_SETS_14626	North America	Trinidad and Tobago	2021-11-20	362.697	20
TRUE_SETS_14627	North America	Trinidad and Tobago	2021-11-21	368.703	19
TRUE_SETS_14628	North America	Trinidad and Tobago	2021-11-22	368.805	18
TRUE_SETS_14629	North America	Trinidad and Tobago	2021-11-23	396.086	17
TRUE_SETS_14630	North America	Trinidad and Tobago	2021-11-24	386.721	16
TRUE_SETS_14631	North America	Trinidad and Tobago	2021-11-25	395.577	15
TRUE_SETS_14632	North America	Trinidad and Tobago	2021-11-26	418.888	14
TRUE_SETS_14633	North America	Trinidad and Tobago	2021-11-27	427.032	13
TRUE_SETS_14634	North America	Trinidad and Tobago	2021-11-28	432.325	12
TRUE_SETS_14635	North America	Trinidad and Tobago	2021-11-29	438.23	11
TRUE_SETS_14636	North America	Trinidad and Tobago	2021-11-30	446.475	10
TRUE_SETS_14637	North America	Trinidad and Tobago	2021-12-01	443.319	9
TRUE_SETS_14638	North America	Trinidad and Tobago	2021-12-02	456.756	8
TRUE_SETS_14639	North America	Trinidad and Tobago	2021-12-03	483.63	7
TRUE_SETS_14640	North America	Trinidad and Tobago	2021-12-04	494.014	6
TRUE_SETS_14641	North America	Trinidad and Tobago	2021-12-05	508.774	5
TRUE_SETS_14642	North America	Trinidad and Tobago	2021-12-06	543.283	4
TRUE_SETS_14643	North America	Trinidad and Tobago	2021-12-07	533.408	3
TRUE_SETS_14644	North America	Trinidad and Tobago	2021-12-08	556.109	2
TRUE_SETS_14645	North America	Trinidad and Tobago	2021-12-09	566.39	1
TRUE_SETS_14646	North America	Turks and Caicos Islands	2020-07-17	29.135	30
TRUE_SETS_14647	North America	Turks and Caicos Islands	2020-07-18	14.568	29
TRUE_SETS_14648	North America	Turks and Caicos Islands	2020-07-19	14.568	28
TRUE_SETS_14649	North America	Turks and Caicos Islands	2020-07-20	32.777	27
TRUE_SETS_14650	North America	Turks and Caicos Islands	2020-07-21	32.777	26
TRUE_SETS_14651	North America	Turks and Caicos Islands	2020-07-22	36.419	25
TRUE_SETS_14652	North America	Turks and Caicos Islands	2020-07-23	58.27	24
TRUE_SETS_14653	North America	Turks and Caicos Islands	2020-07-24	58.27	23
TRUE_SETS_14654	North America	Turks and Caicos Islands	2020-07-25	61.912	22
TRUE_SETS_14655	North America	Turks and Caicos Islands	2020-07-26	80.122	21
TRUE_SETS_14656	North America	Turks and Caicos Islands	2020-07-27	65.554	20
TRUE_SETS_14657	North America	Turks and Caicos Islands	2020-07-28	65.554	19
TRUE_SETS_14658	North America	Turks and Caicos Islands	2020-07-29	80.122	18
TRUE_SETS_14659	North America	Turks and Caicos Islands	2020-07-30	50.987	17
TRUE_SETS_14660	North America	Turks and Caicos Islands	2020-07-31	61.912	16
TRUE_SETS_14661	North America	Turks and Caicos Islands	2020-08-01	80.122	15
TRUE_SETS_14662	North America	Turks and Caicos Islands	2020-08-02	69.196	14
TRUE_SETS_14663	North America	Turks and Caicos Islands	2020-08-03	61.912	13
TRUE_SETS_14664	North America	Turks and Caicos Islands	2020-08-04	61.912	12
TRUE_SETS_14665	North America	Turks and Caicos Islands	2020-08-05	91.047	11
TRUE_SETS_14666	North America	Turks and Caicos Islands	2020-08-06	134.75	10
TRUE_SETS_14667	North America	Turks and Caicos Islands	2020-08-07	229.44	9
TRUE_SETS_14668	North America	Turks and Caicos Islands	2020-08-08	203.946	8
TRUE_SETS_14669	North America	Turks and Caicos Islands	2020-08-09	364.19	7
TRUE_SETS_14670	North America	Turks and Caicos Islands	2020-08-10	364.19	6
TRUE_SETS_14671	North America	Turks and Caicos Islands	2020-08-11	364.19	5
TRUE_SETS_14672	North America	Turks and Caicos Islands	2020-08-12	407.893	4
TRUE_SETS_14673	North America	Turks and Caicos Islands	2020-08-13	426.102	3
TRUE_SETS_14674	North America	Turks and Caicos Islands	2020-08-14	378.758	2
TRUE_SETS_14675	North America	Turks and Caicos Islands	2020-08-15	466.163	1
TRUE_SETS_14676	North America	Turks and Caicos Islands	2021-01-12	338.697	30
TRUE_SETS_14677	North America	Turks and Caicos Islands	2021-01-13	254.933	29
TRUE_SETS_14678	North America	Turks and Caicos Islands	2021-01-14	269.501	28
TRUE_SETS_14679	North America	Turks and Caicos Islands	2021-01-15	353.264	27
TRUE_SETS_14680	North America	Turks and Caicos Islands	2021-01-16	309.561	26
TRUE_SETS_14681	North America	Turks and Caicos Islands	2021-01-17	393.325	25
TRUE_SETS_14682	North America	Turks and Caicos Islands	2021-01-18	404.251	24
TRUE_SETS_14683	North America	Turks and Caicos Islands	2021-01-19	342.339	23
TRUE_SETS_14684	North America	Turks and Caicos Islands	2021-01-20	415.177	22
TRUE_SETS_14685	North America	Turks and Caicos Islands	2021-01-21	488.015	21
TRUE_SETS_14686	North America	Turks and Caicos Islands	2021-01-22	477.089	20
TRUE_SETS_14687	North America	Turks and Caicos Islands	2021-01-23	600.913	19
TRUE_SETS_14688	North America	Turks and Caicos Islands	2021-01-24	673.751	18
TRUE_SETS_14689	North America	Turks and Caicos Islands	2021-01-25	662.826	17
TRUE_SETS_14690	North America	Turks and Caicos Islands	2021-01-26	753.873	16
TRUE_SETS_14691	North America	Turks and Caicos Islands	2021-01-27	681.035	15
TRUE_SETS_14692	North America	Turks and Caicos Islands	2021-01-28	812.144	14
TRUE_SETS_14693	North America	Turks and Caicos Islands	2021-01-29	881.34	13
TRUE_SETS_14694	North America	Turks and Caicos Islands	2021-01-30	783.008	12
TRUE_SETS_14695	North America	Turks and Caicos Islands	2021-01-31	786.65	11
TRUE_SETS_14696	North America	Turks and Caicos Islands	2021-02-01	790.292	10
TRUE_SETS_14697	North America	Turks and Caicos Islands	2021-02-02	699.245	9
TRUE_SETS_14698	North America	Turks and Caicos Islands	2021-02-03	699.245	8
TRUE_SETS_14699	North America	Turks and Caicos Islands	2021-02-04	604.555	7
TRUE_SETS_14700	North America	Turks and Caicos Islands	2021-02-05	564.494	6
TRUE_SETS_14701	North America	Turks and Caicos Islands	2021-02-06	710.17	5
TRUE_SETS_14702	North America	Turks and Caicos Islands	2021-02-07	699.245	4
TRUE_SETS_14703	North America	Turks and Caicos Islands	2021-02-08	695.603	3
TRUE_SETS_14704	North America	Turks and Caicos Islands	2021-02-09	852.204	2
TRUE_SETS_14705	North America	Turks and Caicos Islands	2021-02-10	1019.73	1
TRUE_SETS_14706	North America	Turks and Caicos Islands	2021-07-13	40.061	30
TRUE_SETS_14707	North America	Turks and Caicos Islands	2021-07-14	54.628	29
TRUE_SETS_14708	North America	Turks and Caicos Islands	2021-07-15	69.196	28
TRUE_SETS_14709	North America	Turks and Caicos Islands	2021-07-16	58.27	27
TRUE_SETS_14710	North America	Turks and Caicos Islands	2021-07-17	58.27	26
TRUE_SETS_14711	North America	Turks and Caicos Islands	2021-07-18	61.912	25
TRUE_SETS_14712	North America	Turks and Caicos Islands	2021-07-19	69.196	24
TRUE_SETS_14713	North America	Turks and Caicos Islands	2021-07-20	80.122	23
TRUE_SETS_14714	North America	Turks and Caicos Islands	2021-07-21	65.554	22
TRUE_SETS_14715	North America	Turks and Caicos Islands	2021-07-22	54.628	21
TRUE_SETS_14716	North America	Turks and Caicos Islands	2021-07-23	54.628	20
TRUE_SETS_14717	North America	Turks and Caicos Islands	2021-07-24	58.27	19
TRUE_SETS_14718	North America	Turks and Caicos Islands	2021-07-25	40.061	18
TRUE_SETS_14719	North America	Turks and Caicos Islands	2021-07-26	40.061	17
TRUE_SETS_14720	North America	Turks and Caicos Islands	2021-07-27	29.135	16
TRUE_SETS_14721	North America	Turks and Caicos Islands	2021-07-28	54.628	15
TRUE_SETS_14722	North America	Turks and Caicos Islands	2021-07-29	72.838	14
TRUE_SETS_14723	North America	Turks and Caicos Islands	2021-07-30	72.838	13
TRUE_SETS_14724	North America	Turks and Caicos Islands	2021-07-31	80.122	12
TRUE_SETS_14725	North America	Turks and Caicos Islands	2021-08-01	80.122	11
TRUE_SETS_14726	North America	Turks and Caicos Islands	2021-08-02	72.838	10
TRUE_SETS_14727	North America	Turks and Caicos Islands	2021-08-03	72.838	9
TRUE_SETS_14728	North America	Turks and Caicos Islands	2021-08-04	47.345	8
TRUE_SETS_14729	North America	Turks and Caicos Islands	2021-08-05	72.838	7
TRUE_SETS_14730	North America	Turks and Caicos Islands	2021-08-06	101.973	6
TRUE_SETS_14731	North America	Turks and Caicos Islands	2021-08-07	109.257	5
TRUE_SETS_14732	North America	Turks and Caicos Islands	2021-08-08	134.75	4
TRUE_SETS_14733	North America	Turks and Caicos Islands	2021-08-09	134.75	3
TRUE_SETS_14734	North America	Turks and Caicos Islands	2021-08-10	163.885	2
TRUE_SETS_14735	North America	Turks and Caicos Islands	2021-08-11	218.514	1
TRUE_SETS_14736	North America	Turks and Caicos Islands	2021-12-16	116.541	30
TRUE_SETS_14737	North America	Turks and Caicos Islands	2021-12-17	142.034	29
TRUE_SETS_14738	North America	Turks and Caicos Islands	2021-12-18	120.183	28
TRUE_SETS_14739	North America	Turks and Caicos Islands	2021-12-19	94.689	27
TRUE_SETS_14740	North America	Turks and Caicos Islands	2021-12-20	127.466	26
TRUE_SETS_14741	North America	Turks and Caicos Islands	2021-12-21	112.899	25
TRUE_SETS_14742	North America	Turks and Caicos Islands	2021-12-22	98.331	24
TRUE_SETS_14743	North America	Turks and Caicos Islands	2021-12-23	207.588	23
TRUE_SETS_14744	North America	Turks and Caicos Islands	2021-12-24	222.156	22
TRUE_SETS_14745	North America	Turks and Caicos Islands	2021-12-25	262.217	21
TRUE_SETS_14746	North America	Turks and Caicos Islands	2021-12-26	262.217	20
TRUE_SETS_14747	North America	Turks and Caicos Islands	2021-12-27	378.758	19
TRUE_SETS_14748	North America	Turks and Caicos Islands	2021-12-28	404.251	18
TRUE_SETS_14749	North America	Turks and Caicos Islands	2021-12-29	382.399	17
TRUE_SETS_14750	North America	Turks and Caicos Islands	2021-12-30	273.142	16
TRUE_SETS_14751	North America	Turks and Caicos Islands	2021-12-31	236.723	15
TRUE_SETS_14752	North America	Turks and Caicos Islands	2022-01-01	630.049	14
TRUE_SETS_14753	North America	Turks and Caicos Islands	2022-01-02	1183.62	13
TRUE_SETS_14754	North America	Turks and Caicos Islands	2022-01-03	1041.58	12
TRUE_SETS_14755	North America	Turks and Caicos Islands	2022-01-04	1016.09	11
TRUE_SETS_14756	North America	Turks and Caicos Islands	2022-01-05	1016.09	10
TRUE_SETS_14757	North America	Turks and Caicos Islands	2022-01-06	1718.98	9
TRUE_SETS_14758	North America	Turks and Caicos Islands	2022-01-07	1715.34	8
TRUE_SETS_14759	North America	Turks and Caicos Islands	2022-01-08	1718.98	7
TRUE_SETS_14760	North America	Turks and Caicos Islands	2022-01-09	1627.93	6
TRUE_SETS_14761	North America	Turks and Caicos Islands	2022-01-10	1635.21	5
TRUE_SETS_14762	North America	Turks and Caicos Islands	2022-01-11	1937.49	4
TRUE_SETS_14763	North America	Turks and Caicos Islands	2022-01-12	3911.4	3
TRUE_SETS_14764	North America	Turks and Caicos Islands	2022-01-13	3554.49	2
TRUE_SETS_14765	North America	Turks and Caicos Islands	2022-01-14	4373.92	1
TRUE_SETS_14766	North America	United States	2020-03-12	0.602	30
TRUE_SETS_14767	North America	United States	2020-03-13	0.85	29
TRUE_SETS_14768	North America	United States	2020-03-14	1.105	28
TRUE_SETS_14769	North America	United States	2020-03-15	1.156	27
TRUE_SETS_14770	North America	United States	2020-03-16	1.753	26
TRUE_SETS_14771	North America	United States	2020-03-17	2.459	25
TRUE_SETS_14772	North America	United States	2020-03-18	3.442	24
TRUE_SETS_14773	North America	United States	2020-03-19	5.182	23
TRUE_SETS_14774	North America	United States	2020-03-20	7.643	22
TRUE_SETS_14775	North America	United States	2020-03-21	9.89	21
TRUE_SETS_14776	North America	United States	2020-03-22	13.617	20
TRUE_SETS_14777	North America	United States	2020-03-23	17.772	19
TRUE_SETS_14778	North America	United States	2020-03-24	21.542	18
TRUE_SETS_14779	North America	United States	2020-03-25	25.606	17
TRUE_SETS_14780	North America	United States	2020-03-26	31.325	16
TRUE_SETS_14781	North America	United States	2020-03-27	36.57	15
TRUE_SETS_14782	North America	United States	2020-03-28	43.508	14
TRUE_SETS_14783	North America	United States	2020-03-29	46.601	13
TRUE_SETS_14784	North America	United States	2020-03-30	51.322	12
TRUE_SETS_14785	North America	United States	2020-03-31	58.086	11
TRUE_SETS_14786	North America	United States	2020-04-01	66.384	10
TRUE_SETS_14787	North America	United States	2020-04-02	72.506	9
TRUE_SETS_14788	North America	United States	2020-04-03	78.348	8
TRUE_SETS_14789	North America	United States	2020-04-04	82.522	7
TRUE_SETS_14790	North America	United States	2020-04-05	88.15	6
TRUE_SETS_14791	North America	United States	2020-04-06	92.259	5
TRUE_SETS_14792	North America	United States	2020-04-07	93.839	4
TRUE_SETS_14793	North America	United States	2020-04-08	93.674	3
TRUE_SETS_14794	North America	United States	2020-04-09	95.186	2
TRUE_SETS_14795	North America	United States	2020-04-10	96.102	1
TRUE_SETS_14796	North America	United States	2020-06-25	99.837	30
TRUE_SETS_14797	North America	United States	2020-06-26	107.551	29
TRUE_SETS_14798	North America	United States	2020-06-27	111.598	28
TRUE_SETS_14799	North America	United States	2020-06-28	118.612	27
TRUE_SETS_14800	North America	United States	2020-06-29	123.809	26
TRUE_SETS_14801	North America	United States	2020-06-30	128.553	25
TRUE_SETS_14802	North America	United States	2020-07-01	134.197	24
TRUE_SETS_14803	North America	United States	2020-07-02	140.837	23
TRUE_SETS_14804	North America	United States	2020-07-03	141.884	22
TRUE_SETS_14805	North America	United States	2020-07-04	143.893	21
TRUE_SETS_14806	North America	United States	2020-07-05	148.747	20
TRUE_SETS_14807	North America	United States	2020-07-06	149.314	19
TRUE_SETS_14808	North America	United States	2020-07-07	152.395	18
TRUE_SETS_14809	North America	United States	2020-07-08	157.349	17
TRUE_SETS_14810	North America	United States	2020-07-09	159.409	16
TRUE_SETS_14811	North America	United States	2020-07-10	166.613	15
TRUE_SETS_14812	North America	United States	2020-07-11	172.959	14
TRUE_SETS_14813	North America	United States	2020-07-12	175.211	13
TRUE_SETS_14814	North America	United States	2020-07-13	182.942	12
TRUE_SETS_14815	North America	United States	2020-07-14	186.589	11
TRUE_SETS_14816	North America	United States	2020-07-15	188.859	10
TRUE_SETS_14817	North America	United States	2020-07-16	193.566	9
TRUE_SETS_14818	North America	United States	2020-07-17	192.653	8
TRUE_SETS_14819	North America	United States	2020-07-18	194.361	7
TRUE_SETS_14820	North America	United States	2020-07-19	194.508	6
TRUE_SETS_14821	North America	United States	2020-07-20	194.56	5
TRUE_SETS_14822	North America	United States	2020-07-21	195.465	4
TRUE_SETS_14823	North America	United States	2020-07-22	196.211	3
TRUE_SETS_14824	North America	United States	2020-07-23	195.188	2
TRUE_SETS_14825	North America	United States	2020-07-24	198.946	1
TRUE_SETS_14826	North America	United States	2021-08-15	394.34	30
TRUE_SETS_14827	North America	United States	2021-08-16	410.807	29
TRUE_SETS_14828	North America	United States	2021-08-17	424.378	28
TRUE_SETS_14829	North America	United States	2021-08-18	430.203	27
TRUE_SETS_14830	North America	United States	2021-08-19	434.25	26
TRUE_SETS_14831	North America	United States	2021-08-20	440.282	25
TRUE_SETS_14832	North America	United States	2021-08-21	446.395	24
TRUE_SETS_14833	North America	United States	2021-08-22	444.73	23
TRUE_SETS_14834	North America	United States	2021-08-23	452.988	22
TRUE_SETS_14835	North America	United States	2021-08-24	455.668	21
TRUE_SETS_14836	North America	United States	2021-08-25	458.185	20
TRUE_SETS_14837	North America	United States	2021-08-26	472.464	19
TRUE_SETS_14838	North America	United States	2021-08-27	471.798	18
TRUE_SETS_14839	North America	United States	2021-08-28	467.673	17
TRUE_SETS_14840	North America	United States	2021-08-29	470.01	16
TRUE_SETS_14841	North America	United States	2021-08-30	477.074	15
TRUE_SETS_14842	North America	United States	2021-08-31	487.881	14
TRUE_SETS_14843	North America	United States	2021-09-01	498.274	13
TRUE_SETS_14844	North America	United States	2021-09-02	493.202	12
TRUE_SETS_14845	North America	United States	2021-09-03	492.708	11
TRUE_SETS_14846	North America	United States	2021-09-04	494.529	10
TRUE_SETS_14847	North America	United States	2021-09-05	497.372	9
TRUE_SETS_14848	North America	United States	2021-09-06	429.138	8
TRUE_SETS_14849	North America	United States	2021-09-07	455.742	7
TRUE_SETS_14850	North America	United States	2021-09-08	447.695	6
TRUE_SETS_14851	North America	United States	2021-09-09	443.217	5
TRUE_SETS_14852	North America	United States	2021-09-10	441.055	4
TRUE_SETS_14853	North America	United States	2021-09-11	441.48	3
TRUE_SETS_14854	North America	United States	2021-09-12	438.338	2
TRUE_SETS_14855	North America	United States	2021-09-13	504.728	1
TRUE_SETS_14856	North America	United States	2021-12-17	380.629	30
TRUE_SETS_14857	North America	United States	2021-12-18	390.045	29
TRUE_SETS_14858	North America	United States	2021-12-19	405.737	28
TRUE_SETS_14859	North America	United States	2021-12-20	429.56	27
TRUE_SETS_14860	North America	United States	2021-12-21	456.961	26
TRUE_SETS_14861	North America	United States	2021-12-22	498.821	25
TRUE_SETS_14862	North America	United States	2021-12-23	553.945	24
TRUE_SETS_14863	North America	United States	2021-12-24	571.485	23
TRUE_SETS_14864	North America	United States	2021-12-25	569.458	22
TRUE_SETS_14865	North America	United States	2021-12-26	615.882	21
TRUE_SETS_14866	North America	United States	2021-12-27	730.239	20
TRUE_SETS_14867	North America	United States	2021-12-28	806.548	19
TRUE_SETS_14868	North America	United States	2021-12-29	917.167	18
TRUE_SETS_14869	North America	United States	2021-12-30	1053.96	17
TRUE_SETS_14870	North America	United States	2021-12-31	1164.12	16
TRUE_SETS_14871	North America	United States	2022-01-01	1204.33	15
TRUE_SETS_14872	North America	United States	2022-01-02	1251.02	14
TRUE_SETS_14873	North America	United States	2022-01-03	1494.79	13
TRUE_SETS_14874	North America	United States	2022-01-04	1687.86	12
TRUE_SETS_14875	North America	United States	2022-01-05	1750.71	11
TRUE_SETS_14876	North America	United States	2022-01-06	1847.88	10
TRUE_SETS_14877	North America	United States	2022-01-07	2005.29	9
TRUE_SETS_14878	North America	United States	2022-01-08	2099.57	8
TRUE_SETS_14879	North America	United States	2022-01-09	2173.43	7
TRUE_SETS_14880	North America	United States	2022-01-10	2298.92	6
TRUE_SETS_14881	North America	United States	2022-01-11	2283.52	5
TRUE_SETS_14882	North America	United States	2022-01-12	2397.22	4
TRUE_SETS_14883	North America	United States	2022-01-13	2408.16	3
TRUE_SETS_14884	North America	United States	2022-01-14	2409.27	2
TRUE_SETS_14885	North America	United States	2022-01-15	2412.8	1
TRUE_SETS_14886	Oceania	Australia	2021-09-11	66.387	30
TRUE_SETS_14887	Oceania	Australia	2021-09-12	67.406	29
TRUE_SETS_14888	Oceania	Australia	2021-09-13	68.027	28
TRUE_SETS_14889	Oceania	Australia	2021-09-14	67.733	27
TRUE_SETS_14890	Oceania	Australia	2021-09-15	68.459	26
TRUE_SETS_14891	Oceania	Australia	2021-09-16	68.071	25
TRUE_SETS_14892	Oceania	Australia	2021-09-17	66.858	24
TRUE_SETS_14893	Oceania	Australia	2021-09-18	66.614	23
TRUE_SETS_14894	Oceania	Australia	2021-09-19	65.395	22
TRUE_SETS_14895	Oceania	Australia	2021-09-20	65.417	21
TRUE_SETS_14896	Oceania	Australia	2021-09-21	65.506	20
TRUE_SETS_14897	Oceania	Australia	2021-09-22	65.246	19
TRUE_SETS_14898	Oceania	Australia	2021-09-23	65.046	18
TRUE_SETS_14899	Oceania	Australia	2021-09-24	65.096	17
TRUE_SETS_14900	Oceania	Australia	2021-09-25	66.093	16
TRUE_SETS_14901	Oceania	Australia	2021-09-26	65.938	15
TRUE_SETS_14902	Oceania	Australia	2021-09-27	67.589	14
TRUE_SETS_14903	Oceania	Australia	2021-09-28	68.437	13
TRUE_SETS_14904	Oceania	Australia	2021-09-29	71.71	12
TRUE_SETS_14905	Oceania	Australia	2021-09-30	73.339	11
TRUE_SETS_14906	Oceania	Australia	2021-10-01	75.943	10
TRUE_SETS_14907	Oceania	Australia	2021-10-02	76.608	9
TRUE_SETS_14908	Oceania	Australia	2021-10-03	79.66	8
TRUE_SETS_14909	Oceania	Australia	2021-10-04	82.48	7
TRUE_SETS_14910	Oceania	Australia	2021-10-05	83.665	6
TRUE_SETS_14911	Oceania	Australia	2021-10-06	82.646	5
TRUE_SETS_14912	Oceania	Australia	2021-10-07	85.227	4
TRUE_SETS_14913	Oceania	Australia	2021-10-08	86.224	3
TRUE_SETS_14914	Oceania	Australia	2021-10-09	89.094	2
TRUE_SETS_14915	Oceania	Australia	2021-10-10	89.498	1
TRUE_SETS_14916	Oceania	Australia	2021-12-15	83.405	30
TRUE_SETS_14917	Oceania	Australia	2021-12-16	94.988	29
TRUE_SETS_14918	Oceania	Australia	2021-12-17	107.508	28
TRUE_SETS_14919	Oceania	Australia	2021-12-18	120.354	27
TRUE_SETS_14920	Oceania	Australia	2021-12-19	132.475	26
TRUE_SETS_14921	Oceania	Australia	2021-12-20	146.446	25
TRUE_SETS_14922	Oceania	Australia	2021-12-21	161.524	24
TRUE_SETS_14923	Oceania	Australia	2021-12-22	188.857	23
TRUE_SETS_14924	Oceania	Australia	2021-12-23	213.32	22
TRUE_SETS_14925	Oceania	Australia	2021-12-24	245.66	21
TRUE_SETS_14926	Oceania	Australia	2021-12-25	276.666	20
TRUE_SETS_14927	Oceania	Australia	2021-12-26	309.089	19
TRUE_SETS_14928	Oceania	Australia	2021-12-27	349.556	18
TRUE_SETS_14929	Oceania	Australia	2021-12-28	416.846	17
TRUE_SETS_14930	Oceania	Australia	2021-12-29	488.928	16
TRUE_SETS_14931	Oceania	Australia	2021-12-30	630.703	15
TRUE_SETS_14932	Oceania	Australia	2021-12-31	744.31	14
TRUE_SETS_14933	Oceania	Australia	2022-01-01	899.42	13
TRUE_SETS_14934	Oceania	Australia	2022-01-02	1008.68	12
TRUE_SETS_14935	Oceania	Australia	2022-01-03	1191.2	11
TRUE_SETS_14936	Oceania	Australia	2022-01-04	1489.33	10
TRUE_SETS_14937	Oceania	Australia	2022-01-05	1788.79	9
TRUE_SETS_14938	Oceania	Australia	2022-01-06	2034.84	8
TRUE_SETS_14939	Oceania	Australia	2022-01-07	2410.04	7
TRUE_SETS_14940	Oceania	Australia	2022-01-08	2822.45	6
TRUE_SETS_14941	Oceania	Australia	2022-01-09	3061.91	5
TRUE_SETS_14942	Oceania	Australia	2022-01-10	3333.69	4
TRUE_SETS_14943	Oceania	Australia	2022-01-11	3405.22	3
TRUE_SETS_14944	Oceania	Australia	2022-01-12	3958.32	2
TRUE_SETS_14945	Oceania	Australia	2022-01-13	4235.06	1
TRUE_SETS_14946	Oceania	Fiji	2021-06-22	149.993	30
TRUE_SETS_14947	Oceania	Fiji	2021-06-23	174.992	29
TRUE_SETS_14948	Oceania	Fiji	2021-06-24	208.06	28
TRUE_SETS_14949	Oceania	Fiji	2021-06-25	223.882	27
TRUE_SETS_14950	Oceania	Fiji	2021-06-26	242.236	26
TRUE_SETS_14951	Oceania	Fiji	2021-06-27	257.425	25
TRUE_SETS_14952	Oceania	Fiji	2021-06-28	275.62	24
TRUE_SETS_14953	Oceania	Fiji	2021-06-29	296.505	23
TRUE_SETS_14954	Oceania	Fiji	2021-06-30	295.714	22
TRUE_SETS_14955	Oceania	Fiji	2021-07-01	316.599	21
TRUE_SETS_14956	Oceania	Fiji	2021-07-02	346.503	20
TRUE_SETS_14957	Oceania	Fiji	2021-07-03	365.489	19
TRUE_SETS_14958	Oceania	Fiji	2021-07-04	406.627	18
TRUE_SETS_14959	Oceania	Fiji	2021-07-05	424.189	17
TRUE_SETS_14960	Oceania	Fiji	2021-07-06	475.453	16
TRUE_SETS_14961	Oceania	Fiji	2021-07-07	557.253	15
TRUE_SETS_14962	Oceania	Fiji	2021-07-08	603.137	14
TRUE_SETS_14963	Oceania	Fiji	2021-07-09	675.285	13
TRUE_SETS_14964	Oceania	Fiji	2021-07-10	694.272	12
TRUE_SETS_14965	Oceania	Fiji	2021-07-11	688.417	11
TRUE_SETS_14966	Oceania	Fiji	2021-07-12	770.85	10
TRUE_SETS_14967	Oceania	Fiji	2021-07-13	772.591	9
TRUE_SETS_14968	Oceania	Fiji	2021-07-14	647.438	8
TRUE_SETS_14969	Oceania	Fiji	2021-07-15	826.702	7
TRUE_SETS_14970	Oceania	Fiji	2021-07-16	912.932	6
TRUE_SETS_14971	Oceania	Fiji	2021-07-17	1019.57	5
TRUE_SETS_14972	Oceania	Fiji	2021-07-18	1107.86	4
TRUE_SETS_14973	Oceania	Fiji	2021-07-19	1093.78	3
TRUE_SETS_14974	Oceania	Fiji	2021-07-20	1158.17	2
TRUE_SETS_14975	Oceania	Fiji	2021-07-21	1330.79	1
TRUE_SETS_14976	Oceania	Fiji	2021-12-10	5.379	30
TRUE_SETS_14977	Oceania	Fiji	2021-12-11	5.379	29
TRUE_SETS_14978	Oceania	Fiji	2021-12-12	5.379	28
TRUE_SETS_14979	Oceania	Fiji	2021-12-13	4.905	27
TRUE_SETS_14980	Oceania	Fiji	2021-12-14	4.905	26
TRUE_SETS_14981	Oceania	Fiji	2021-12-15	5.854	25
TRUE_SETS_14982	Oceania	Fiji	2021-12-16	5.854	24
TRUE_SETS_14983	Oceania	Fiji	2021-12-17	7.278	23
TRUE_SETS_14984	Oceania	Fiji	2021-12-18	7.278	22
TRUE_SETS_14985	Oceania	Fiji	2021-12-19	7.278	21
TRUE_SETS_14986	Oceania	Fiji	2021-12-20	9.177	20
TRUE_SETS_14987	Oceania	Fiji	2021-12-21	9.177	19
TRUE_SETS_14988	Oceania	Fiji	2021-12-22	16.138	18
TRUE_SETS_14989	Oceania	Fiji	2021-12-23	16.138	17
TRUE_SETS_14990	Oceania	Fiji	2021-12-24	30.378	16
TRUE_SETS_14991	Oceania	Fiji	2021-12-25	30.378	15
TRUE_SETS_14992	Oceania	Fiji	2021-12-26	30.378	14
TRUE_SETS_14993	Oceania	Fiji	2021-12-27	58.858	13
TRUE_SETS_14994	Oceania	Fiji	2021-12-28	58.858	12
TRUE_SETS_14995	Oceania	Fiji	2021-12-29	99.046	11
TRUE_SETS_14996	Oceania	Fiji	2021-12-30	99.046	10
TRUE_SETS_14997	Oceania	Fiji	2021-12-31	81.8	9
TRUE_SETS_14998	Oceania	Fiji	2022-01-01	210.75	8
TRUE_SETS_14999	Oceania	Fiji	2022-01-02	210.75	7
TRUE_SETS_15000	Oceania	Fiji	2022-01-03	314.226	6
TRUE_SETS_15001	Oceania	Fiji	2022-01-04	314.226	5
TRUE_SETS_15002	Oceania	Fiji	2022-01-05	366.597	4
TRUE_SETS_15003	Oceania	Fiji	2022-01-06	366.597	3
TRUE_SETS_15004	Oceania	Fiji	2022-01-07	366.597	2
TRUE_SETS_15005	Oceania	Fiji	2022-01-08	492.066	1
TRUE_SETS_15006	Oceania	French Polynesia	2020-10-08	287.197	30
TRUE_SETS_15007	Oceania	French Polynesia	2020-10-09	399.446	29
TRUE_SETS_15008	Oceania	French Polynesia	2020-10-10	399.446	28
TRUE_SETS_15009	Oceania	French Polynesia	2020-10-11	399.446	27
TRUE_SETS_15010	Oceania	French Polynesia	2020-10-12	517.258	26
TRUE_SETS_15011	Oceania	French Polynesia	2020-10-13	517.258	25
TRUE_SETS_15012	Oceania	French Polynesia	2020-10-14	614.338	24
TRUE_SETS_15013	Oceania	French Polynesia	2020-10-15	582.989	23
TRUE_SETS_15014	Oceania	French Polynesia	2020-10-16	527.37	22
TRUE_SETS_15015	Oceania	French Polynesia	2020-10-17	527.37	21
TRUE_SETS_15016	Oceania	French Polynesia	2020-10-18	527.37	20
TRUE_SETS_15017	Oceania	French Polynesia	2020-10-19	655.8	19
TRUE_SETS_15018	Oceania	French Polynesia	2020-10-20	655.8	18
TRUE_SETS_15019	Oceania	French Polynesia	2020-10-21	802.937	17
TRUE_SETS_15020	Oceania	French Polynesia	2020-10-22	802.937	16
TRUE_SETS_15021	Oceania	French Polynesia	2020-10-23	1011.26	15
TRUE_SETS_15022	Oceania	French Polynesia	2020-10-24	1011.26	14
TRUE_SETS_15023	Oceania	French Polynesia	2020-10-25	1042.61	13
TRUE_SETS_15024	Oceania	French Polynesia	2020-10-26	952.098	12
TRUE_SETS_15025	Oceania	French Polynesia	2020-10-27	952.098	11
TRUE_SETS_15026	Oceania	French Polynesia	2020-10-28	1062.33	10
TRUE_SETS_15027	Oceania	French Polynesia	2020-10-29	1062.33	9
TRUE_SETS_15028	Oceania	French Polynesia	2020-10-30	740.745	8
TRUE_SETS_15029	Oceania	French Polynesia	2020-10-31	740.745	7
TRUE_SETS_15030	Oceania	French Polynesia	2020-11-01	709.396	6
TRUE_SETS_15031	Oceania	French Polynesia	2020-11-02	1119.97	5
TRUE_SETS_15032	Oceania	French Polynesia	2020-11-03	1273.17	4
TRUE_SETS_15033	Oceania	French Polynesia	2020-11-04	1023.9	3
TRUE_SETS_15034	Oceania	French Polynesia	2020-11-05	1260.03	2
TRUE_SETS_15035	Oceania	French Polynesia	2020-11-06	1381.88	1
TRUE_SETS_15036	Oceania	French Polynesia	2021-07-21	77.361	30
TRUE_SETS_15037	Oceania	French Polynesia	2021-07-22	88.991	29
TRUE_SETS_15038	Oceania	French Polynesia	2021-07-23	75.339	28
TRUE_SETS_15039	Oceania	French Polynesia	2021-07-24	101.126	27
TRUE_SETS_15040	Oceania	French Polynesia	2021-07-25	101.126	26
TRUE_SETS_15041	Oceania	French Polynesia	2021-07-26	133.991	25
TRUE_SETS_15042	Oceania	French Polynesia	2021-07-27	167.363	24
TRUE_SETS_15043	Oceania	French Polynesia	2021-07-28	222.982	23
TRUE_SETS_15044	Oceania	French Polynesia	2021-07-29	324.108	22
TRUE_SETS_15045	Oceania	French Polynesia	2021-07-30	324.108	21
TRUE_SETS_15046	Oceania	French Polynesia	2021-07-31	385.794	20
TRUE_SETS_15047	Oceania	French Polynesia	2021-08-01	385.794	19
TRUE_SETS_15048	Oceania	French Polynesia	2021-08-02	550.123	18
TRUE_SETS_15049	Oceania	French Polynesia	2021-08-03	690.182	17
TRUE_SETS_15050	Oceania	French Polynesia	2021-08-04	849.455	16
TRUE_SETS_15051	Oceania	French Polynesia	2021-08-05	975.862	15
TRUE_SETS_15052	Oceania	French Polynesia	2021-08-06	1306.54	14
TRUE_SETS_15053	Oceania	French Polynesia	2021-08-07	1219.07	13
TRUE_SETS_15054	Oceania	French Polynesia	2021-08-08	1219.07	12
TRUE_SETS_15055	Oceania	French Polynesia	2021-08-09	1730.26	11
TRUE_SETS_15056	Oceania	French Polynesia	2021-08-10	2082.18	10
TRUE_SETS_15057	Oceania	French Polynesia	2021-08-11	2327.41	9
TRUE_SETS_15058	Oceania	French Polynesia	2021-08-12	2644.94	8
TRUE_SETS_15059	Oceania	French Polynesia	2021-08-13	2968.54	7
TRUE_SETS_15060	Oceania	French Polynesia	2021-08-14	2968.54	6
TRUE_SETS_15061	Oceania	French Polynesia	2021-08-15	2968.54	5
TRUE_SETS_15062	Oceania	French Polynesia	2021-08-16	3356.86	4
TRUE_SETS_15063	Oceania	French Polynesia	2021-08-17	3907.49	3
TRUE_SETS_15064	Oceania	French Polynesia	2021-08-18	4251.32	2
TRUE_SETS_15065	Oceania	French Polynesia	2021-08-19	4402.5	1
TRUE_SETS_15066	Oceania	New Caledonia	2021-08-25	0.496	30
TRUE_SETS_15067	Oceania	New Caledonia	2021-08-26	0.496	29
TRUE_SETS_15068	Oceania	New Caledonia	2021-08-27	0.496	28
TRUE_SETS_15069	Oceania	New Caledonia	2021-08-28	0.496	27
TRUE_SETS_15070	Oceania	New Caledonia	2021-08-29	0.496	26
TRUE_SETS_15071	Oceania	New Caledonia	2021-08-30	0.496	25
TRUE_SETS_15072	Oceania	New Caledonia	2021-08-31	0.496	24
TRUE_SETS_15073	Oceania	New Caledonia	2021-09-01	0.496	23
TRUE_SETS_15074	Oceania	New Caledonia	2021-09-02	0.496	22
TRUE_SETS_15075	Oceania	New Caledonia	2021-09-03	0.496	21
TRUE_SETS_15076	Oceania	New Caledonia	2021-09-04	0	20
TRUE_SETS_15077	Oceania	New Caledonia	2021-09-05	0	19
TRUE_SETS_15078	Oceania	New Caledonia	2021-09-06	0	18
TRUE_SETS_15079	Oceania	New Caledonia	2021-09-07	3.47	17
TRUE_SETS_15080	Oceania	New Caledonia	2021-09-08	7.931	16
TRUE_SETS_15081	Oceania	New Caledonia	2021-09-09	32.713	15
TRUE_SETS_15082	Oceania	New Caledonia	2021-09-10	57.992	14
TRUE_SETS_15083	Oceania	New Caledonia	2021-09-11	131.349	13
TRUE_SETS_15084	Oceania	New Caledonia	2021-09-12	280.047	12
TRUE_SETS_15085	Oceania	New Caledonia	2021-09-13	406.935	11
TRUE_SETS_15086	Oceania	New Caledonia	2021-09-14	597.268	10
TRUE_SETS_15087	Oceania	New Caledonia	2021-09-15	592.807	9
TRUE_SETS_15088	Oceania	New Caledonia	2021-09-16	1119.2	8
TRUE_SETS_15089	Oceania	New Caledonia	2021-09-17	1283.76	7
TRUE_SETS_15090	Oceania	New Caledonia	2021-09-18	1486.97	6
TRUE_SETS_15091	Oceania	New Caledonia	2021-09-19	1402.71	5
TRUE_SETS_15092	Oceania	New Caledonia	2021-09-20	1311.51	4
TRUE_SETS_15093	Oceania	New Caledonia	2021-09-21	1510.77	3
TRUE_SETS_15094	Oceania	New Caledonia	2021-09-22	1674.83	2
TRUE_SETS_15095	Oceania	New Caledonia	2021-09-23	1657.98	1
TRUE_SETS_15096	Oceania	New Zealand	2021-10-18	12.513	30
TRUE_SETS_15097	Oceania	New Zealand	2021-10-19	12.652	29
TRUE_SETS_15098	Oceania	New Zealand	2021-10-20	13.488	28
TRUE_SETS_15099	Oceania	New Zealand	2021-10-21	15.383	27
TRUE_SETS_15100	Oceania	New Zealand	2021-10-22	17.139	26
TRUE_SETS_15101	Oceania	New Zealand	2021-10-23	18.03	25
TRUE_SETS_15102	Oceania	New Zealand	2021-10-24	19.34	24
TRUE_SETS_15103	Oceania	New Zealand	2021-10-25	18.643	23
TRUE_SETS_15104	Oceania	New Zealand	2021-10-26	19.117	22
TRUE_SETS_15105	Oceania	New Zealand	2021-10-27	18.95	21
TRUE_SETS_15106	Oceania	New Zealand	2021-10-28	18.811	20
TRUE_SETS_15107	Oceania	New Zealand	2021-10-29	20.371	19
TRUE_SETS_15108	Oceania	New Zealand	2021-10-30	22.015	18
TRUE_SETS_15109	Oceania	New Zealand	2021-10-31	23.548	17
TRUE_SETS_15110	Oceania	New Zealand	2021-11-01	25.109	16
TRUE_SETS_15111	Oceania	New Zealand	2021-11-02	26	15
TRUE_SETS_15112	Oceania	New Zealand	2021-11-03	27.227	14
TRUE_SETS_15113	Oceania	New Zealand	2021-11-04	28.258	13
TRUE_SETS_15114	Oceania	New Zealand	2021-11-05	29.456	12
TRUE_SETS_15115	Oceania	New Zealand	2021-11-06	28.648	11
TRUE_SETS_15116	Oceania	New Zealand	2021-11-07	29.372	10
TRUE_SETS_15117	Oceania	New Zealand	2021-11-08	29.317	9
TRUE_SETS_15118	Oceania	New Zealand	2021-11-09	30.376	8
TRUE_SETS_15119	Oceania	New Zealand	2021-11-10	31.63	7
TRUE_SETS_15120	Oceania	New Zealand	2021-11-11	32.549	6
TRUE_SETS_15121	Oceania	New Zealand	2021-11-12	31.769	5
TRUE_SETS_15122	Oceania	New Zealand	2021-11-13	34.444	4
TRUE_SETS_15123	Oceania	New Zealand	2021-11-14	33.943	3
TRUE_SETS_15124	Oceania	New Zealand	2021-11-15	36.59	2
TRUE_SETS_15125	Oceania	New Zealand	2021-11-16	37.983	1
TRUE_SETS_15126	Oceania	Palau	2021-12-30	15.721	30
TRUE_SETS_15127	Oceania	Palau	2021-12-31	15.721	29
TRUE_SETS_15128	Oceania	Palau	2022-01-01	31.442	28
TRUE_SETS_15129	Oceania	Palau	2022-01-02	39.303	27
TRUE_SETS_15130	Oceania	Palau	2022-01-03	39.303	26
TRUE_SETS_15131	Oceania	Palau	2022-01-04	23.582	25
TRUE_SETS_15132	Oceania	Palau	2022-01-05	39.303	24
TRUE_SETS_15133	Oceania	Palau	2022-01-06	47.163	23
TRUE_SETS_15134	Oceania	Palau	2022-01-07	62.884	22
TRUE_SETS_15135	Oceania	Palau	2022-01-08	47.163	21
TRUE_SETS_15136	Oceania	Palau	2022-01-09	39.303	20
TRUE_SETS_15137	Oceania	Palau	2022-01-10	55.024	19
TRUE_SETS_15138	Oceania	Palau	2022-01-11	117.908	18
TRUE_SETS_15139	Oceania	Palau	2022-01-12	133.629	17
TRUE_SETS_15140	Oceania	Palau	2022-01-13	180.792	16
TRUE_SETS_15141	Oceania	Palau	2022-01-14	172.932	15
TRUE_SETS_15142	Oceania	Palau	2022-01-15	172.932	14
TRUE_SETS_15143	Oceania	Palau	2022-01-16	361.584	13
TRUE_SETS_15144	Oceania	Palau	2022-01-17	778.192	12
TRUE_SETS_15145	Oceania	Palau	2022-01-18	1092.61	11
TRUE_SETS_15146	Oceania	Palau	2022-01-19	1061.17	10
TRUE_SETS_15147	Oceania	Palau	2022-01-20	1328.43	9
TRUE_SETS_15148	Oceania	Palau	2022-01-21	1320.57	8
TRUE_SETS_15149	Oceania	Palau	2022-01-22	2696.16	7
TRUE_SETS_15150	Oceania	Palau	2022-01-23	3442.91	6
TRUE_SETS_15151	Oceania	Palau	2022-01-24	4181.8	5
TRUE_SETS_15152	Oceania	Palau	2022-01-25	3804.49	4
TRUE_SETS_15153	Oceania	Palau	2022-01-26	5746.04	3
TRUE_SETS_15154	Oceania	Palau	2022-01-27	6398.47	2
TRUE_SETS_15155	Oceania	Palau	2022-01-28	9314.72	1
TRUE_SETS_15156	Oceania	Papua New Guinea	2021-03-07	4.825	30
TRUE_SETS_15157	Oceania	Papua New Guinea	2021-03-08	4.778	29
TRUE_SETS_15158	Oceania	Papua New Guinea	2021-03-09	5.89	28
TRUE_SETS_15159	Oceania	Papua New Guinea	2021-03-10	5.89	27
TRUE_SETS_15160	Oceania	Papua New Guinea	2021-03-11	7.112	26
TRUE_SETS_15161	Oceania	Papua New Guinea	2021-03-12	5.123	25
TRUE_SETS_15162	Oceania	Papua New Guinea	2021-03-13	5.123	24
TRUE_SETS_15163	Oceania	Papua New Guinea	2021-03-14	9.243	23
TRUE_SETS_15164	Oceania	Papua New Guinea	2021-03-15	9.384	22
TRUE_SETS_15165	Oceania	Papua New Guinea	2021-03-16	9.556	21
TRUE_SETS_15166	Oceania	Papua New Guinea	2021-03-17	9.556	20
TRUE_SETS_15167	Oceania	Papua New Guinea	2021-03-18	10.339	19
TRUE_SETS_15168	Oceania	Papua New Guinea	2021-03-19	13.144	18
TRUE_SETS_15169	Oceania	Papua New Guinea	2021-03-20	19.833	17
TRUE_SETS_15170	Oceania	Papua New Guinea	2021-03-21	14.287	16
TRUE_SETS_15171	Oceania	Papua New Guinea	2021-03-22	17.076	15
TRUE_SETS_15172	Oceania	Papua New Guinea	2021-03-23	22.042	14
TRUE_SETS_15173	Oceania	Papua New Guinea	2021-03-24	27.541	13
TRUE_SETS_15174	Oceania	Papua New Guinea	2021-03-25	25.535	12
TRUE_SETS_15175	Oceania	Papua New Guinea	2021-03-26	31.363	11
TRUE_SETS_15176	Oceania	Papua New Guinea	2021-03-27	24.674	10
TRUE_SETS_15177	Oceania	Papua New Guinea	2021-03-28	32.883	9
TRUE_SETS_15178	Oceania	Papua New Guinea	2021-03-29	31.175	8
TRUE_SETS_15179	Oceania	Papua New Guinea	2021-03-30	29.17	7
TRUE_SETS_15180	Oceania	Papua New Guinea	2021-03-31	29.483	6
TRUE_SETS_15181	Oceania	Papua New Guinea	2021-04-01	31.379	5
TRUE_SETS_15182	Oceania	Papua New Guinea	2021-04-02	28.434	4
TRUE_SETS_15183	Oceania	Papua New Guinea	2021-04-03	30.689	3
TRUE_SETS_15184	Oceania	Papua New Guinea	2021-04-04	29.045	2
TRUE_SETS_15185	Oceania	Papua New Guinea	2021-04-05	32.225	1
TRUE_SETS_15186	Oceania	Papua New Guinea	2021-09-25	11.53	30
TRUE_SETS_15187	Oceania	Papua New Guinea	2021-09-26	15.368	29
TRUE_SETS_15188	Oceania	Papua New Guinea	2021-09-27	8.695	28
TRUE_SETS_15189	Oceania	Papua New Guinea	2021-09-28	7.112	27
TRUE_SETS_15190	Oceania	Papua New Guinea	2021-09-29	11.295	26
TRUE_SETS_15191	Oceania	Papua New Guinea	2021-09-30	16.277	25
TRUE_SETS_15192	Oceania	Papua New Guinea	2021-10-01	18.439	24
TRUE_SETS_15193	Oceania	Papua New Guinea	2021-10-02	21.838	23
TRUE_SETS_15194	Oceania	Papua New Guinea	2021-10-03	18	22
TRUE_SETS_15195	Oceania	Papua New Guinea	2021-10-04	23.64	21
TRUE_SETS_15196	Oceania	Papua New Guinea	2021-10-05	28.857	20
TRUE_SETS_15197	Oceania	Papua New Guinea	2021-10-06	27.212	19
TRUE_SETS_15198	Oceania	Papua New Guinea	2021-10-07	26.24	18
TRUE_SETS_15199	Oceania	Papua New Guinea	2021-10-08	30.674	17
TRUE_SETS_15200	Oceania	Papua New Guinea	2021-10-09	27.274	16
TRUE_SETS_15201	Oceania	Papua New Guinea	2021-10-10	36.877	15
TRUE_SETS_15202	Oceania	Papua New Guinea	2021-10-11	31.238	14
TRUE_SETS_15203	Oceania	Papua New Guinea	2021-10-12	31.332	13
TRUE_SETS_15204	Oceania	Papua New Guinea	2021-10-13	31.159	12
TRUE_SETS_15205	Oceania	Papua New Guinea	2021-10-14	33.603	11
TRUE_SETS_15206	Oceania	Papua New Guinea	2021-10-15	25.504	10
TRUE_SETS_15207	Oceania	Papua New Guinea	2021-10-16	25.504	9
TRUE_SETS_15208	Oceania	Papua New Guinea	2021-10-17	15.901	8
TRUE_SETS_15209	Oceania	Papua New Guinea	2021-10-18	28.684	7
TRUE_SETS_15210	Oceania	Papua New Guinea	2021-10-19	31.191	6
TRUE_SETS_15211	Oceania	Papua New Guinea	2021-10-20	33.525	5
TRUE_SETS_15212	Oceania	Papua New Guinea	2021-10-21	33.102	4
TRUE_SETS_15213	Oceania	Papua New Guinea	2021-10-22	42.141	3
TRUE_SETS_15214	Oceania	Papua New Guinea	2021-10-23	42.141	2
TRUE_SETS_15215	Oceania	Papua New Guinea	2021-10-24	56.178	1
TRUE_SETS_15216	South America	Argentina	2020-09-22	234.419	30
TRUE_SETS_15217	South America	Argentina	2020-09-23	237.398	29
TRUE_SETS_15218	South America	Argentina	2020-09-24	239.797	28
TRUE_SETS_15219	South America	Argentina	2020-09-25	243.005	27
TRUE_SETS_15220	South America	Argentina	2020-09-26	249.185	26
TRUE_SETS_15221	South America	Argentina	2020-09-27	250.469	25
TRUE_SETS_15222	South America	Argentina	2020-09-28	259.945	24
TRUE_SETS_15223	South America	Argentina	2020-09-29	264.487	23
TRUE_SETS_15224	South America	Argentina	2020-09-30	270.022	22
TRUE_SETS_15225	South America	Argentina	2020-10-01	271.695	21
TRUE_SETS_15226	South America	Argentina	2020-10-02	277.076	20
TRUE_SETS_15227	South America	Argentina	2020-10-03	276.7	19
TRUE_SETS_15228	South America	Argentina	2020-10-04	273.026	18
TRUE_SETS_15229	South America	Argentina	2020-10-05	271.256	17
TRUE_SETS_15230	South America	Argentina	2020-10-06	275.212	16
TRUE_SETS_15231	South America	Argentina	2020-10-07	281.649	15
TRUE_SETS_15232	South America	Argentina	2020-10-08	286.201	14
TRUE_SETS_15233	South America	Argentina	2020-10-09	287.491	13
TRUE_SETS_15234	South America	Argentina	2020-10-10	291.517	12
TRUE_SETS_15235	South America	Argentina	2020-10-11	299.836	11
TRUE_SETS_15236	South America	Argentina	2020-10-12	294.455	10
TRUE_SETS_15237	South America	Argentina	2020-10-13	289.96	9
TRUE_SETS_15238	South America	Argentina	2020-10-14	285.214	8
TRUE_SETS_15239	South America	Argentina	2020-10-15	290.358	7
TRUE_SETS_15240	South America	Argentina	2020-10-16	294.89	6
TRUE_SETS_15241	South America	Argentina	2020-10-17	298.323	5
TRUE_SETS_15242	South America	Argentina	2020-10-18	299.066	4
TRUE_SETS_15243	South America	Argentina	2020-10-19	309.898	3
TRUE_SETS_15244	South America	Argentina	2020-10-20	319.395	2
TRUE_SETS_15245	South America	Argentina	2020-10-21	330.027	1
TRUE_SETS_15246	South America	Argentina	2020-12-13	109.792	30
TRUE_SETS_15247	South America	Argentina	2020-12-14	115.627	29
TRUE_SETS_15248	South America	Argentina	2020-12-15	126.187	28
TRUE_SETS_15249	South America	Argentina	2020-12-16	131.011	27
TRUE_SETS_15250	South America	Argentina	2020-12-17	132.051	26
TRUE_SETS_15251	South America	Argentina	2020-12-18	131.706	25
TRUE_SETS_15252	South America	Argentina	2020-12-19	133.338	24
TRUE_SETS_15253	South America	Argentina	2020-12-20	135.086	23
TRUE_SETS_15254	South America	Argentina	2020-12-21	137.564	22
TRUE_SETS_15255	South America	Argentina	2020-12-22	141.198	21
TRUE_SETS_15256	South America	Argentina	2020-12-23	146.657	20
TRUE_SETS_15257	South America	Argentina	2020-12-24	123.709	19
TRUE_SETS_15258	South America	Argentina	2020-12-25	135.258	18
TRUE_SETS_15259	South America	Argentina	2020-12-26	128.737	17
TRUE_SETS_15260	South America	Argentina	2020-12-27	131.6	16
TRUE_SETS_15261	South America	Argentina	2020-12-28	135.869	15
TRUE_SETS_15262	South America	Argentina	2020-12-29	146.861	14
TRUE_SETS_15263	South America	Argentina	2020-12-30	156.819	13
TRUE_SETS_15264	South America	Argentina	2020-12-31	193.111	12
TRUE_SETS_15265	South America	Argentina	2021-01-01	172.409	11
TRUE_SETS_15266	South America	Argentina	2021-01-02	177.192	10
TRUE_SETS_15267	South America	Argentina	2021-01-03	179.867	9
TRUE_SETS_15268	South America	Argentina	2021-01-04	183.019	8
TRUE_SETS_15269	South America	Argentina	2021-01-05	189.722	7
TRUE_SETS_15270	South America	Argentina	2021-01-06	194.972	6
TRUE_SETS_15271	South America	Argentina	2021-01-07	202.017	5
TRUE_SETS_15272	South America	Argentina	2021-01-08	231.042	4
TRUE_SETS_15273	South America	Argentina	2021-01-09	249.263	3
TRUE_SETS_15274	South America	Argentina	2021-01-10	255.29	2
TRUE_SETS_15275	South America	Argentina	2021-01-11	256.8	1
TRUE_SETS_15276	South America	Argentina	2021-04-24	526.64	30
TRUE_SETS_15277	South America	Argentina	2021-04-25	522.709	29
TRUE_SETS_15278	South America	Argentina	2021-04-26	517.484	28
TRUE_SETS_15279	South America	Argentina	2021-04-27	506.051	27
TRUE_SETS_15280	South America	Argentina	2021-04-28	499.115	26
TRUE_SETS_15281	South America	Argentina	2021-04-29	495.472	25
TRUE_SETS_15282	South America	Argentina	2021-04-30	478.357	24
TRUE_SETS_15283	South America	Argentina	2021-05-01	463.578	23
TRUE_SETS_15284	South America	Argentina	2021-05-02	452.245	22
TRUE_SETS_15285	South America	Argentina	2021-05-03	443.245	21
TRUE_SETS_15286	South America	Argentina	2021-05-04	445.573	20
TRUE_SETS_15287	South America	Argentina	2021-05-05	446.704	19
TRUE_SETS_15288	South America	Argentina	2021-05-06	440.542	18
TRUE_SETS_15289	South America	Argentina	2021-05-07	440.956	17
TRUE_SETS_15290	South America	Argentina	2021-05-08	445.723	16
TRUE_SETS_15291	South America	Argentina	2021-05-09	446.312	15
TRUE_SETS_15292	South America	Argentina	2021-05-10	450.889	14
TRUE_SETS_15293	South America	Argentina	2021-05-11	450.068	13
TRUE_SETS_15294	South America	Argentina	2021-05-12	451.308	12
TRUE_SETS_15295	South America	Argentina	2021-05-13	458.967	11
TRUE_SETS_15296	South America	Argentina	2021-05-14	474.037	10
TRUE_SETS_15297	South America	Argentina	2021-05-15	484.828	9
TRUE_SETS_15298	South America	Argentina	2021-05-16	499.764	8
TRUE_SETS_15299	South America	Argentina	2021-05-17	535.157	7
TRUE_SETS_15300	South America	Argentina	2021-05-18	565.125	6
TRUE_SETS_15301	South America	Argentina	2021-05-19	612.666	5
TRUE_SETS_15302	South America	Argentina	2021-05-20	641.964	4
TRUE_SETS_15303	South America	Argentina	2021-05-21	667.352	3
TRUE_SETS_15304	South America	Argentina	2021-05-22	700.875	2
TRUE_SETS_15305	South America	Argentina	2021-05-23	727.348	1
TRUE_SETS_15306	South America	Argentina	2021-12-19	97.895	30
TRUE_SETS_15307	South America	Argentina	2021-12-20	103.611	29
TRUE_SETS_15308	South America	Argentina	2021-12-21	118.588	28
TRUE_SETS_15309	South America	Argentina	2021-12-22	138.328	27
TRUE_SETS_15310	South America	Argentina	2021-12-23	163.873	26
TRUE_SETS_15311	South America	Argentina	2021-12-24	197.174	25
TRUE_SETS_15312	South America	Argentina	2021-12-25	206.634	24
TRUE_SETS_15313	South America	Argentina	2021-12-26	220.32	23
TRUE_SETS_15314	South America	Argentina	2021-12-27	267.074	22
TRUE_SETS_15315	South America	Argentina	2021-12-28	344.026	21
TRUE_SETS_15316	South America	Argentina	2021-12-29	440.852	20
TRUE_SETS_15317	South America	Argentina	2021-12-30	556.909	19
TRUE_SETS_15318	South America	Argentina	2021-12-31	655.217	18
TRUE_SETS_15319	South America	Argentina	2022-01-01	695.428	17
TRUE_SETS_15320	South America	Argentina	2022-01-02	735.771	16
TRUE_SETS_15321	South America	Argentina	2022-01-03	811.366	15
TRUE_SETS_15322	South America	Argentina	2022-01-04	959.555	14
TRUE_SETS_15323	South America	Argentina	2022-01-05	1125.97	13
TRUE_SETS_15324	South America	Argentina	2022-01-06	1311.11	12
TRUE_SETS_15325	South America	Argentina	2022-01-07	1508.04	11
TRUE_SETS_15326	South America	Argentina	2022-01-08	1763.86	10
TRUE_SETS_15327	South America	Argentina	2022-01-09	1929.31	9
TRUE_SETS_15328	South America	Argentina	2022-01-10	2067	8
TRUE_SETS_15329	South America	Argentina	2022-01-11	2233.73	7
TRUE_SETS_15330	South America	Argentina	2022-01-12	2346.26	6
TRUE_SETS_15331	South America	Argentina	2022-01-13	2405.13	5
TRUE_SETS_15332	South America	Argentina	2022-01-14	2496.97	4
TRUE_SETS_15333	South America	Argentina	2022-01-15	2481.2	3
TRUE_SETS_15334	South America	Argentina	2022-01-16	2455.89	2
TRUE_SETS_15335	South America	Argentina	2022-01-17	2500.08	1
TRUE_SETS_15336	South America	Bolivia	2020-06-23	78.546	30
TRUE_SETS_15337	South America	Bolivia	2020-06-24	82.119	29
TRUE_SETS_15338	South America	Bolivia	2020-06-25	84.558	28
TRUE_SETS_15339	South America	Bolivia	2020-06-26	83.87	27
TRUE_SETS_15340	South America	Bolivia	2020-06-27	86.49	26
TRUE_SETS_15341	South America	Bolivia	2020-06-28	86.152	25
TRUE_SETS_15342	South America	Bolivia	2020-06-29	80.067	24
TRUE_SETS_15343	South America	Bolivia	2020-06-30	82.457	23
TRUE_SETS_15344	South America	Bolivia	2020-07-01	81.371	22
TRUE_SETS_15345	South America	Bolivia	2020-07-02	84.812	21
TRUE_SETS_15346	South America	Bolivia	2020-07-03	89.279	20
TRUE_SETS_15347	South America	Bolivia	2020-07-04	89.279	19
TRUE_SETS_15348	South America	Bolivia	2020-07-05	93.842	18
TRUE_SETS_15349	South America	Bolivia	2020-07-06	101.219	17
TRUE_SETS_15350	South America	Bolivia	2020-07-07	100.518	16
TRUE_SETS_15351	South America	Bolivia	2020-07-08	105.722	15
TRUE_SETS_15352	South America	Bolivia	2020-07-09	103.645	14
TRUE_SETS_15353	South America	Bolivia	2020-07-10	105.601	13
TRUE_SETS_15354	South America	Bolivia	2020-07-11	110.213	12
TRUE_SETS_15355	South America	Bolivia	2020-07-12	107.328	11
TRUE_SETS_15356	South America	Bolivia	2020-07-13	105.529	10
TRUE_SETS_15357	South America	Bolivia	2020-07-14	112.543	9
TRUE_SETS_15358	South America	Bolivia	2020-07-15	111.481	8
TRUE_SETS_15359	South America	Bolivia	2020-07-16	121.248	7
TRUE_SETS_15360	South America	Bolivia	2020-07-17	127.212	6
TRUE_SETS_15361	South America	Bolivia	2020-07-18	132.053	5
TRUE_SETS_15362	South America	Bolivia	2020-07-19	137.57	4
TRUE_SETS_15363	South America	Bolivia	2020-07-20	141.747	3
TRUE_SETS_15364	South America	Bolivia	2020-07-21	138.717	2
TRUE_SETS_15365	South America	Bolivia	2020-07-22	143.872	1
TRUE_SETS_15366	South America	Bolivia	2021-01-02	93.033	30
TRUE_SETS_15367	South America	Bolivia	2021-01-03	94.385	29
TRUE_SETS_15368	South America	Bolivia	2021-01-04	97.512	28
TRUE_SETS_15369	South America	Bolivia	2021-01-05	101.182	27
TRUE_SETS_15370	South America	Bolivia	2021-01-06	103.935	26
TRUE_SETS_15371	South America	Bolivia	2021-01-07	105.843	25
TRUE_SETS_15372	South America	Bolivia	2021-01-08	122.769	24
TRUE_SETS_15373	South America	Bolivia	2021-01-09	129.699	23
TRUE_SETS_15374	South America	Bolivia	2021-01-10	135.638	22
TRUE_SETS_15375	South America	Bolivia	2021-01-11	140.25	21
TRUE_SETS_15376	South America	Bolivia	2021-01-12	138.753	20
TRUE_SETS_15377	South America	Bolivia	2021-01-13	142.906	19
TRUE_SETS_15378	South America	Bolivia	2021-01-14	146.383	18
TRUE_SETS_15379	South America	Bolivia	2021-01-15	150.126	17
TRUE_SETS_15380	South America	Bolivia	2021-01-16	155.522	16
TRUE_SETS_15381	South America	Bolivia	2021-01-17	160.412	15
TRUE_SETS_15382	South America	Bolivia	2021-01-18	162.319	14
TRUE_SETS_15383	South America	Bolivia	2021-01-19	172.992	13
TRUE_SETS_15384	South America	Bolivia	2021-01-20	180.211	12
TRUE_SETS_15385	South America	Bolivia	2021-01-21	185.644	11
TRUE_SETS_15386	South America	Bolivia	2021-01-22	177.084	10
TRUE_SETS_15387	South America	Bolivia	2021-01-23	172.75	9
TRUE_SETS_15388	South America	Bolivia	2021-01-24	167.257	8
TRUE_SETS_15389	South America	Bolivia	2021-01-25	170.046	7
TRUE_SETS_15390	South America	Bolivia	2021-01-26	170.444	6
TRUE_SETS_15391	South America	Bolivia	2021-01-27	172.992	5
TRUE_SETS_15392	South America	Bolivia	2021-01-28	173.04	4
TRUE_SETS_15393	South America	Bolivia	2021-01-29	182.722	3
TRUE_SETS_15394	South America	Bolivia	2021-01-30	186.018	2
TRUE_SETS_15395	South America	Bolivia	2021-01-31	190.727	1
TRUE_SETS_15396	South America	Bolivia	2021-05-02	107.062	30
TRUE_SETS_15397	South America	Bolivia	2021-05-03	123.215	29
TRUE_SETS_15398	South America	Bolivia	2021-05-04	105.348	28
TRUE_SETS_15399	South America	Bolivia	2021-05-05	105.529	27
TRUE_SETS_15400	South America	Bolivia	2021-05-06	149.208	26
TRUE_SETS_15401	South America	Bolivia	2021-05-07	126.258	25
TRUE_SETS_15402	South America	Bolivia	2021-05-08	133.043	24
TRUE_SETS_15403	South America	Bolivia	2021-05-09	133.043	23
TRUE_SETS_15404	South America	Bolivia	2021-05-10	116.213	22
TRUE_SETS_15405	South America	Bolivia	2021-05-11	135.518	21
TRUE_SETS_15406	South America	Bolivia	2021-05-12	144.947	20
TRUE_SETS_15407	South America	Bolivia	2021-05-13	128.914	19
TRUE_SETS_15408	South America	Bolivia	2021-05-14	157.357	18
TRUE_SETS_15409	South America	Bolivia	2021-05-15	147.12	17
TRUE_SETS_15410	South America	Bolivia	2021-05-16	181.334	16
TRUE_SETS_15411	South America	Bolivia	2021-05-17	195.749	15
TRUE_SETS_15412	South America	Bolivia	2021-05-18	176.445	14
TRUE_SETS_15413	South America	Bolivia	2021-05-19	179.439	13
TRUE_SETS_15414	South America	Bolivia	2021-05-20	185.185	12
TRUE_SETS_15415	South America	Bolivia	2021-05-21	191.246	11
TRUE_SETS_15416	South America	Bolivia	2021-05-22	197.234	10
TRUE_SETS_15417	South America	Bolivia	2021-05-23	206.277	9
TRUE_SETS_15418	South America	Bolivia	2021-05-24	179.028	8
TRUE_SETS_15419	South America	Bolivia	2021-05-25	247.795	7
TRUE_SETS_15420	South America	Bolivia	2021-05-26	254.99	6
TRUE_SETS_15421	South America	Bolivia	2021-05-27	258.033	5
TRUE_SETS_15422	South America	Bolivia	2021-05-28	259.626	4
TRUE_SETS_15423	South America	Bolivia	2021-05-29	249.232	3
TRUE_SETS_15424	South America	Bolivia	2021-05-30	227.223	2
TRUE_SETS_15425	South America	Bolivia	2021-05-31	261.087	1
TRUE_SETS_15426	South America	Bolivia	2021-12-14	106.772	30
TRUE_SETS_15427	South America	Bolivia	2021-12-15	128.093	29
TRUE_SETS_15428	South America	Bolivia	2021-12-16	128.853	28
TRUE_SETS_15429	South America	Bolivia	2021-12-17	133.357	27
TRUE_SETS_15430	South America	Bolivia	2021-12-18	149.003	26
TRUE_SETS_15431	South America	Bolivia	2021-12-19	140.516	25
TRUE_SETS_15432	South America	Bolivia	2021-12-20	140.516	24
TRUE_SETS_15433	South America	Bolivia	2021-12-21	168.633	23
TRUE_SETS_15434	South America	Bolivia	2021-12-22	147.313	22
TRUE_SETS_15435	South America	Bolivia	2021-12-23	148.629	21
TRUE_SETS_15436	South America	Bolivia	2021-12-24	175.817	20
TRUE_SETS_15437	South America	Bolivia	2021-12-25	137.498	19
TRUE_SETS_15438	South America	Bolivia	2021-12-26	143.124	18
TRUE_SETS_15439	South America	Bolivia	2021-12-27	157.683	17
TRUE_SETS_15440	South America	Bolivia	2021-12-28	141.53	16
TRUE_SETS_15441	South America	Bolivia	2021-12-29	201.097	15
TRUE_SETS_15442	South America	Bolivia	2021-12-30	252.286	14
TRUE_SETS_15443	South America	Bolivia	2021-12-31	295.857	13
TRUE_SETS_15444	South America	Bolivia	2022-01-01	295.857	12
TRUE_SETS_15445	South America	Bolivia	2022-01-02	415.656	11
TRUE_SETS_15446	South America	Bolivia	2022-01-03	537.29	10
TRUE_SETS_15447	South America	Bolivia	2022-01-04	502.496	9
TRUE_SETS_15448	South America	Bolivia	2022-01-05	554.506	8
TRUE_SETS_15449	South America	Bolivia	2022-01-06	604.173	7
TRUE_SETS_15450	South America	Bolivia	2022-01-07	640.657	6
TRUE_SETS_15451	South America	Bolivia	2022-01-08	870.198	5
TRUE_SETS_15452	South America	Bolivia	2022-01-09	798.437	4
TRUE_SETS_15453	South America	Bolivia	2022-01-10	769.173	3
TRUE_SETS_15454	South America	Bolivia	2022-01-11	904.545	2
TRUE_SETS_15455	South America	Bolivia	2022-01-12	962.749	1
TRUE_SETS_15456	South America	Brazil	2020-06-29	172.409	30
TRUE_SETS_15457	South America	Brazil	2020-06-30	172.511	29
TRUE_SETS_15458	South America	Brazil	2020-07-01	176.378	28
TRUE_SETS_15459	South America	Brazil	2020-07-02	178.339	27
TRUE_SETS_15460	South America	Brazil	2020-07-03	177.108	26
TRUE_SETS_15461	South America	Brazil	2020-07-04	174.869	25
TRUE_SETS_15462	South America	Brazil	2020-07-05	169.736	24
TRUE_SETS_15463	South America	Brazil	2020-07-06	171.674	23
TRUE_SETS_15464	South America	Brazil	2020-07-07	176.36	22
TRUE_SETS_15465	South America	Brazil	2020-07-08	175.308	21
TRUE_SETS_15466	South America	Brazil	2020-07-09	174.348	20
TRUE_SETS_15467	South America	Brazil	2020-07-10	175.196	19
TRUE_SETS_15468	South America	Brazil	2020-07-11	176.118	18
TRUE_SETS_15469	South America	Brazil	2020-07-12	175.093	17
TRUE_SETS_15470	South America	Brazil	2020-07-13	174.051	16
TRUE_SETS_15471	South America	Brazil	2020-07-14	171.529	15
TRUE_SETS_15472	South America	Brazil	2020-07-15	168.119	14
TRUE_SETS_15473	South America	Brazil	2020-07-16	168.601	13
TRUE_SETS_15474	South America	Brazil	2020-07-17	162.13	12
TRUE_SETS_15475	South America	Brazil	2020-07-18	155.992	11
TRUE_SETS_15476	South America	Brazil	2020-07-19	155.828	10
TRUE_SETS_15477	South America	Brazil	2020-07-20	155.734	9
TRUE_SETS_15478	South America	Brazil	2020-07-21	158.408	8
TRUE_SETS_15479	South America	Brazil	2020-07-22	175.77	7
TRUE_SETS_15480	South America	Brazil	2020-07-23	184.878	6
TRUE_SETS_15481	South America	Brazil	2020-07-24	199.755	5
TRUE_SETS_15482	South America	Brazil	2020-07-25	214.296	4
TRUE_SETS_15483	South America	Brazil	2020-07-26	213.803	3
TRUE_SETS_15484	South America	Brazil	2020-07-27	217.313	2
TRUE_SETS_15485	South America	Brazil	2020-07-28	222.038	1
TRUE_SETS_15486	South America	Brazil	2021-02-26	249.906	30
TRUE_SETS_15487	South America	Brazil	2021-02-27	253.942	29
TRUE_SETS_15488	South America	Brazil	2021-02-28	256.533	28
TRUE_SETS_15489	South America	Brazil	2021-03-01	262.233	27
TRUE_SETS_15490	South America	Brazil	2021-03-02	259.636	26
TRUE_SETS_15491	South America	Brazil	2021-03-03	264.652	25
TRUE_SETS_15492	South America	Brazil	2021-03-04	269.821	24
TRUE_SETS_15493	South America	Brazil	2021-03-05	275.902	23
TRUE_SETS_15494	South America	Brazil	2021-03-06	281.567	22
TRUE_SETS_15495	South America	Brazil	2021-03-07	313.824	21
TRUE_SETS_15496	South America	Brazil	2021-03-08	311.287	20
TRUE_SETS_15497	South America	Brazil	2021-03-09	319.03	19
TRUE_SETS_15498	South America	Brazil	2021-03-10	324.75	18
TRUE_SETS_15499	South America	Brazil	2021-03-11	325.451	17
TRUE_SETS_15500	South America	Brazil	2021-03-12	332.104	16
TRUE_SETS_15501	South America	Brazil	2021-03-13	334.399	15
TRUE_SETS_15502	South America	Brazil	2021-03-14	308.874	14
TRUE_SETS_15503	South America	Brazil	2021-03-15	314.034	13
TRUE_SETS_15504	South America	Brazil	2021-03-16	323.614	12
TRUE_SETS_15505	South America	Brazil	2021-03-17	328.411	11
TRUE_SETS_15506	South America	Brazil	2021-03-18	335.657	10
TRUE_SETS_15507	South America	Brazil	2021-03-19	339.521	9
TRUE_SETS_15508	South America	Brazil	2021-03-20	341.398	8
TRUE_SETS_15509	South America	Brazil	2021-03-21	344.066	7
TRUE_SETS_15510	South America	Brazil	2021-03-22	351.847	6
TRUE_SETS_15511	South America	Brazil	2021-03-23	351.556	5
TRUE_SETS_15512	South America	Brazil	2021-03-24	353.06	4
TRUE_SETS_15513	South America	Brazil	2021-03-25	359.96	3
TRUE_SETS_15514	South America	Brazil	2021-03-26	354.677	2
TRUE_SETS_15515	South America	Brazil	2021-03-27	360.384	1
TRUE_SETS_15516	South America	Brazil	2021-12-31	38.196	30
TRUE_SETS_15517	South America	Brazil	2022-01-01	38.268	29
TRUE_SETS_15518	South America	Brazil	2022-01-02	36.157	28
TRUE_SETS_15519	South America	Brazil	2022-01-03	39.296	27
TRUE_SETS_15520	South America	Brazil	2022-01-04	46.051	26
TRUE_SETS_15521	South America	Brazil	2022-01-05	54.79	25
TRUE_SETS_15522	South America	Brazil	2022-01-06	70.283	24
TRUE_SETS_15523	South America	Brazil	2022-01-07	105.733	23
TRUE_SETS_15524	South America	Brazil	2022-01-08	136.122	22
TRUE_SETS_15525	South America	Brazil	2022-01-09	154.715	21
TRUE_SETS_15526	South America	Brazil	2022-01-10	169.58	20
TRUE_SETS_15527	South America	Brazil	2022-01-11	205.685	19
TRUE_SETS_15528	South America	Brazil	2022-01-12	249.092	18
TRUE_SETS_15529	South America	Brazil	2022-01-13	290.561	17
TRUE_SETS_15530	South America	Brazil	2022-01-14	322.485	16
TRUE_SETS_15531	South America	Brazil	2022-01-15	321.99	15
TRUE_SETS_15532	South America	Brazil	2022-01-16	324.406	14
TRUE_SETS_15533	South America	Brazil	2022-01-17	351.416	13
TRUE_SETS_15534	South America	Brazil	2022-01-18	396.202	12
TRUE_SETS_15535	South America	Brazil	2022-01-19	468.078	11
TRUE_SETS_15536	South America	Brazil	2022-01-20	516.038	10
TRUE_SETS_15537	South America	Brazil	2022-01-21	556.232	9
TRUE_SETS_15538	South America	Brazil	2022-01-22	634.037	8
TRUE_SETS_15539	South America	Brazil	2022-01-23	693.798	7
TRUE_SETS_15540	South America	Brazil	2022-01-24	702.64	6
TRUE_SETS_15541	South America	Brazil	2022-01-25	742.66	5
TRUE_SETS_15542	South America	Brazil	2022-01-26	757.501	4
TRUE_SETS_15543	South America	Brazil	2022-01-27	797.499	3
TRUE_SETS_15544	South America	Brazil	2022-01-28	857.237	2
TRUE_SETS_15545	South America	Brazil	2022-01-29	884.265	1
TRUE_SETS_15546	South America	Chile	2020-05-14	109.082	30
TRUE_SETS_15547	South America	Chile	2020-05-15	117.343	29
TRUE_SETS_15548	South America	Chile	2020-05-16	132.415	28
TRUE_SETS_15549	South America	Chile	2020-05-17	137.664	27
TRUE_SETS_15550	South America	Chile	2020-05-18	145.702	26
TRUE_SETS_15551	South America	Chile	2020-05-19	159.548	25
TRUE_SETS_15552	South America	Chile	2020-05-20	169.794	24
TRUE_SETS_15553	South America	Chile	2020-05-21	179.498	23
TRUE_SETS_15554	South America	Chile	2020-05-22	192.688	22
TRUE_SETS_15555	South America	Chile	2020-05-23	225.086	21
TRUE_SETS_15556	South America	Chile	2020-05-24	235.169	20
TRUE_SETS_15557	South America	Chile	2020-05-25	254.628	19
TRUE_SETS_15558	South America	Chile	2020-05-26	257.929	18
TRUE_SETS_15559	South America	Chile	2020-05-27	260.086	17
TRUE_SETS_15560	South America	Chile	2020-05-28	265.216	16
TRUE_SETS_15561	South America	Chile	2020-05-29	260.896	15
TRUE_SETS_15562	South America	Chile	2020-05-30	285.776	14
TRUE_SETS_15563	South America	Chile	2020-05-31	294.111	13
TRUE_SETS_15564	South America	Chile	2020-06-01	298.387	12
TRUE_SETS_15565	South America	Chile	2020-06-02	295.145	11
TRUE_SETS_15566	South America	Chile	2020-06-03	299.71	10
TRUE_SETS_15567	South America	Chile	2020-06-04	299.785	9
TRUE_SETS_15568	South America	Chile	2020-06-05	303.592	8
TRUE_SETS_15569	South America	Chile	2020-06-06	309.555	7
TRUE_SETS_15570	South America	Chile	2020-06-07	321.266	6
TRUE_SETS_15571	South America	Chile	2020-06-08	315.511	5
TRUE_SETS_15572	South America	Chile	2020-06-09	318.374	4
TRUE_SETS_15573	South America	Chile	2020-06-10	323.988	3
TRUE_SETS_15574	South America	Chile	2020-06-11	331.215	2
TRUE_SETS_15575	South America	Chile	2020-06-12	350.154	1
TRUE_SETS_15576	South America	Chile	2021-05-10	275.068	30
TRUE_SETS_15577	South America	Chile	2021-05-11	278.704	29
TRUE_SETS_15578	South America	Chile	2021-05-12	278.831	28
TRUE_SETS_15579	South America	Chile	2021-05-13	277.745	27
TRUE_SETS_15580	South America	Chile	2021-05-14	280.608	26
TRUE_SETS_15581	South America	Chile	2021-05-15	284.608	25
TRUE_SETS_15582	South America	Chile	2021-05-16	290.579	24
TRUE_SETS_15583	South America	Chile	2021-05-17	292.133	23
TRUE_SETS_15584	South America	Chile	2021-05-18	292.342	22
TRUE_SETS_15585	South America	Chile	2021-05-19	298.773	21
TRUE_SETS_15586	South America	Chile	2021-05-20	310.143	20
TRUE_SETS_15587	South America	Chile	2021-05-21	315.251	19
TRUE_SETS_15588	South America	Chile	2021-05-22	320.932	18
TRUE_SETS_15589	South America	Chile	2021-05-23	322.486	17
TRUE_SETS_15590	South America	Chile	2021-05-24	320.962	16
TRUE_SETS_15591	South America	Chile	2021-05-25	323.891	15
TRUE_SETS_15592	South America	Chile	2021-05-26	327.089	14
TRUE_SETS_15593	South America	Chile	2021-05-27	330.234	13
TRUE_SETS_15594	South America	Chile	2021-05-28	338.086	12
TRUE_SETS_15595	South America	Chile	2021-05-29	343.41	11
TRUE_SETS_15596	South America	Chile	2021-05-30	353.857	10
TRUE_SETS_15597	South America	Chile	2021-05-31	364.981	9
TRUE_SETS_15598	South America	Chile	2021-06-01	371.309	8
TRUE_SETS_15599	South America	Chile	2021-06-02	374.424	7
TRUE_SETS_15600	South America	Chile	2021-06-03	374.595	6
TRUE_SETS_15601	South America	Chile	2021-06-04	371.524	5
TRUE_SETS_15602	South America	Chile	2021-06-05	376.759	4
TRUE_SETS_15603	South America	Chile	2021-06-06	375.123	3
TRUE_SETS_15604	South America	Chile	2021-06-07	375.785	2
TRUE_SETS_15605	South America	Chile	2021-06-08	379.666	1
TRUE_SETS_15606	South America	Chile	2021-10-17	61.843	30
TRUE_SETS_15607	South America	Chile	2021-10-18	64.557	29
TRUE_SETS_15608	South America	Chile	2021-10-19	66.966	28
TRUE_SETS_15609	South America	Chile	2021-10-20	70.646	27
TRUE_SETS_15610	South America	Chile	2021-10-21	75.123	26
TRUE_SETS_15611	South America	Chile	2021-10-22	77.896	25
TRUE_SETS_15612	South America	Chile	2021-10-23	80.164	24
TRUE_SETS_15613	South America	Chile	2021-10-24	82.373	23
TRUE_SETS_15614	South America	Chile	2021-10-25	84.663	22
TRUE_SETS_15615	South America	Chile	2021-10-26	86.328	21
TRUE_SETS_15616	South America	Chile	2021-10-27	89.912	20
TRUE_SETS_15617	South America	Chile	2021-10-28	92.463	19
TRUE_SETS_15618	South America	Chile	2021-10-29	94.522	18
TRUE_SETS_15619	South America	Chile	2021-10-30	95.623	17
TRUE_SETS_15620	South America	Chile	2021-10-31	98.3	16
TRUE_SETS_15621	South America	Chile	2021-11-01	99.155	15
TRUE_SETS_15622	South America	Chile	2021-11-02	100.523	14
TRUE_SETS_15623	South America	Chile	2021-11-03	97.474	13
TRUE_SETS_15624	South America	Chile	2021-11-04	95.638	12
TRUE_SETS_15625	South America	Chile	2021-11-05	97.341	11
TRUE_SETS_15626	South America	Chile	2021-11-06	102.204	10
TRUE_SETS_15627	South America	Chile	2021-11-07	105.148	9
TRUE_SETS_15628	South America	Chile	2021-11-08	108.977	8
TRUE_SETS_15629	South America	Chile	2021-11-09	111.989	7
TRUE_SETS_15630	South America	Chile	2021-11-10	118.413	6
TRUE_SETS_15631	South America	Chile	2021-11-11	124.689	5
TRUE_SETS_15632	South America	Chile	2021-11-12	127.886	4
TRUE_SETS_15633	South America	Chile	2021-11-13	127.195	3
TRUE_SETS_15634	South America	Chile	2021-11-14	128.511	2
TRUE_SETS_15635	South America	Chile	2021-11-15	128.823	1
TRUE_SETS_15636	South America	Colombia	2020-07-18	125.586	30
TRUE_SETS_15637	South America	Colombia	2020-07-19	130.505	29
TRUE_SETS_15638	South America	Colombia	2020-07-20	138.572	28
TRUE_SETS_15639	South America	Colombia	2020-07-21	142.506	27
TRUE_SETS_15640	South America	Colombia	2020-07-22	148.411	26
TRUE_SETS_15641	South America	Colombia	2020-07-23	148.155	25
TRUE_SETS_15642	South America	Colombia	2020-07-24	143.234	24
TRUE_SETS_15643	South America	Colombia	2020-07-25	139.594	23
TRUE_SETS_15644	South America	Colombia	2020-07-26	144.061	22
TRUE_SETS_15645	South America	Colombia	2020-07-27	147.957	21
TRUE_SETS_15646	South America	Colombia	2020-07-28	157.016	20
TRUE_SETS_15647	South America	Colombia	2020-07-29	160.583	19
TRUE_SETS_15648	South America	Colombia	2020-07-30	166.212	18
TRUE_SETS_15649	South America	Colombia	2020-07-31	172.677	17
TRUE_SETS_15650	South America	Colombia	2020-08-01	182.204	16
TRUE_SETS_15651	South America	Colombia	2020-08-02	191.369	15
TRUE_SETS_15652	South America	Colombia	2020-08-03	197.149	14
TRUE_SETS_15653	South America	Colombia	2020-08-04	188.357	13
TRUE_SETS_15654	South America	Colombia	2020-08-05	194.111	12
TRUE_SETS_15655	South America	Colombia	2020-08-06	199.771	11
TRUE_SETS_15656	South America	Colombia	2020-08-07	199.788	10
TRUE_SETS_15657	South America	Colombia	2020-08-08	196.982	9
TRUE_SETS_15658	South America	Colombia	2020-08-09	194.588	8
TRUE_SETS_15659	South America	Colombia	2020-08-10	194.429	7
TRUE_SETS_15660	South America	Colombia	2020-08-11	210.315	6
TRUE_SETS_15661	South America	Colombia	2020-08-12	214.024	5
TRUE_SETS_15662	South America	Colombia	2020-08-13	212.046	4
TRUE_SETS_15663	South America	Colombia	2020-08-14	217.095	3
TRUE_SETS_15664	South America	Colombia	2020-08-15	222.423	2
TRUE_SETS_15665	South America	Colombia	2020-08-16	225.299	1
TRUE_SETS_15666	South America	Colombia	2020-12-22	239.499	30
TRUE_SETS_15667	South America	Colombia	2020-12-23	245.853	29
TRUE_SETS_15668	South America	Colombia	2020-12-24	253.499	28
TRUE_SETS_15669	South America	Colombia	2020-12-25	258.136	27
TRUE_SETS_15670	South America	Colombia	2020-12-26	247.564	26
TRUE_SETS_15671	South America	Colombia	2020-12-27	243.2	25
TRUE_SETS_15672	South America	Colombia	2020-12-28	238.923	24
TRUE_SETS_15673	South America	Colombia	2020-12-29	234.712	23
TRUE_SETS_15674	South America	Colombia	2020-12-30	227.484	22
TRUE_SETS_15675	South America	Colombia	2020-12-31	231.312	21
TRUE_SETS_15676	South America	Colombia	2021-01-01	223.41	20
TRUE_SETS_15677	South America	Colombia	2021-01-02	227.121	19
TRUE_SETS_15678	South America	Colombia	2021-01-03	226.614	18
TRUE_SETS_15679	South America	Colombia	2021-01-04	229.404	17
TRUE_SETS_15680	South America	Colombia	2021-01-05	245.622	16
TRUE_SETS_15681	South America	Colombia	2021-01-06	260.017	15
TRUE_SETS_15682	South America	Colombia	2021-01-07	263.534	14
TRUE_SETS_15683	South America	Colombia	2021-01-08	280.577	13
TRUE_SETS_15684	South America	Colombia	2021-01-09	292.467	12
TRUE_SETS_15685	South America	Colombia	2021-01-10	309.535	11
TRUE_SETS_15686	South America	Colombia	2021-01-11	322.61	10
TRUE_SETS_15687	South America	Colombia	2021-01-12	315.208	9
TRUE_SETS_15688	South America	Colombia	2021-01-13	312.681	8
TRUE_SETS_15689	South America	Colombia	2021-01-14	311.413	7
TRUE_SETS_15690	South America	Colombia	2021-01-15	319.374	6
TRUE_SETS_15691	South America	Colombia	2021-01-16	333.475	5
TRUE_SETS_15692	South America	Colombia	2021-01-17	338.608	4
TRUE_SETS_15693	South America	Colombia	2021-01-18	337.816	3
TRUE_SETS_15694	South America	Colombia	2021-01-19	342.721	2
TRUE_SETS_15695	South America	Colombia	2021-01-20	348.322	1
TRUE_SETS_15696	South America	Colombia	2021-03-30	140.743	30
TRUE_SETS_15697	South America	Colombia	2021-03-31	148.155	29
TRUE_SETS_15698	South America	Colombia	2021-04-01	161.299	28
TRUE_SETS_15699	South America	Colombia	2021-04-02	169.177	27
TRUE_SETS_15700	South America	Colombia	2021-04-03	171.671	26
TRUE_SETS_15701	South America	Colombia	2021-04-04	176.918	25
TRUE_SETS_15702	South America	Colombia	2021-04-05	185.671	24
TRUE_SETS_15703	South America	Colombia	2021-04-06	196.469	23
TRUE_SETS_15704	South America	Colombia	2021-04-07	204.09	22
TRUE_SETS_15705	South America	Colombia	2021-04-08	206.919	21
TRUE_SETS_15706	South America	Colombia	2021-04-09	212.222	20
TRUE_SETS_15707	South America	Colombia	2021-04-10	227.158	19
TRUE_SETS_15708	South America	Colombia	2021-04-11	250.735	18
TRUE_SETS_15709	South America	Colombia	2021-04-12	268.984	17
TRUE_SETS_15710	South America	Colombia	2021-04-13	281.663	16
TRUE_SETS_15711	South America	Colombia	2021-04-14	295.892	15
TRUE_SETS_15712	South America	Colombia	2021-04-15	308.303	14
TRUE_SETS_15713	South America	Colombia	2021-04-16	321.06	13
TRUE_SETS_15714	South America	Colombia	2021-04-17	327.038	12
TRUE_SETS_15715	South America	Colombia	2021-04-18	325.332	11
TRUE_SETS_15716	South America	Colombia	2021-04-19	318.226	10
TRUE_SETS_15717	South America	Colombia	2021-04-20	319.865	9
TRUE_SETS_15718	South America	Colombia	2021-04-21	321.885	8
TRUE_SETS_15719	South America	Colombia	2021-04-22	328.54	7
TRUE_SETS_15720	South America	Colombia	2021-04-23	337.518	6
TRUE_SETS_15721	South America	Colombia	2021-04-24	337.73	5
TRUE_SETS_15722	South America	Colombia	2021-04-25	338.619	4
TRUE_SETS_15723	South America	Colombia	2021-04-26	334.857	3
TRUE_SETS_15724	South America	Colombia	2021-04-27	336.565	2
TRUE_SETS_15725	South America	Colombia	2021-04-28	343.623	1
TRUE_SETS_15726	South America	Colombia	2021-05-30	420.283	30
TRUE_SETS_15727	South America	Colombia	2021-05-31	437.56	29
TRUE_SETS_15728	South America	Colombia	2021-06-01	450.893	28
TRUE_SETS_15729	South America	Colombia	2021-06-02	460.683	27
TRUE_SETS_15730	South America	Colombia	2021-06-03	470.525	26
TRUE_SETS_15731	South America	Colombia	2021-06-04	488.989	25
TRUE_SETS_15732	South America	Colombia	2021-06-05	512.611	24
TRUE_SETS_15733	South America	Colombia	2021-06-06	523.289	23
TRUE_SETS_15734	South America	Colombia	2021-06-07	519.867	22
TRUE_SETS_15735	South America	Colombia	2021-06-08	499.302	21
TRUE_SETS_15736	South America	Colombia	2021-06-09	485.032	20
TRUE_SETS_15737	South America	Colombia	2021-06-10	493.481	19
TRUE_SETS_15738	South America	Colombia	2021-06-11	492.283	18
TRUE_SETS_15739	South America	Colombia	2021-06-12	495.145	17
TRUE_SETS_15740	South America	Colombia	2021-06-13	507.598	16
TRUE_SETS_15741	South America	Colombia	2021-06-14	514.361	15
TRUE_SETS_15742	South America	Colombia	2021-06-15	530.707	14
TRUE_SETS_15743	South America	Colombia	2021-06-16	547.282	13
TRUE_SETS_15744	South America	Colombia	2021-06-17	542.514	12
TRUE_SETS_15745	South America	Colombia	2021-06-18	540.34	11
TRUE_SETS_15746	South America	Colombia	2021-06-19	536.818	10
TRUE_SETS_15747	South America	Colombia	2021-06-20	534.865	9
TRUE_SETS_15748	South America	Colombia	2021-06-21	531.696	8
TRUE_SETS_15749	South America	Colombia	2021-06-22	543.3	7
TRUE_SETS_15750	South America	Colombia	2021-06-23	549.341	6
TRUE_SETS_15751	South America	Colombia	2021-06-24	557.846	5
TRUE_SETS_15752	South America	Colombia	2021-06-25	568.833	4
TRUE_SETS_15753	South America	Colombia	2021-06-26	582.376	3
TRUE_SETS_15754	South America	Colombia	2021-06-27	595.077	2
TRUE_SETS_15755	South America	Colombia	2021-06-28	609.676	1
TRUE_SETS_15756	South America	Colombia	2021-12-20	36.786	30
TRUE_SETS_15757	South America	Colombia	2021-12-21	36.527	29
TRUE_SETS_15758	South America	Colombia	2021-12-22	36.15	28
TRUE_SETS_15759	South America	Colombia	2021-12-23	38.254	27
TRUE_SETS_15760	South America	Colombia	2021-12-24	41.757	26
TRUE_SETS_15761	South America	Colombia	2021-12-25	45.653	25
TRUE_SETS_15762	South America	Colombia	2021-12-26	48.395	24
TRUE_SETS_15763	South America	Colombia	2021-12-27	52.803	23
TRUE_SETS_15764	South America	Colombia	2021-12-28	59.881	22
TRUE_SETS_15765	South America	Colombia	2021-12-29	72.128	21
TRUE_SETS_15766	South America	Colombia	2021-12-30	88.739	20
TRUE_SETS_15767	South America	Colombia	2021-12-31	109.196	19
TRUE_SETS_15768	South America	Colombia	2022-01-01	134.278	18
TRUE_SETS_15769	South America	Colombia	2022-01-02	157.395	17
TRUE_SETS_15770	South America	Colombia	2022-01-03	175.695	16
TRUE_SETS_15771	South America	Colombia	2022-01-04	198.119	15
TRUE_SETS_15772	South America	Colombia	2022-01-05	225.798	14
TRUE_SETS_15773	South America	Colombia	2022-01-06	266.49	13
TRUE_SETS_15774	South America	Colombia	2022-01-07	310.488	12
TRUE_SETS_15775	South America	Colombia	2022-01-08	362.751	11
TRUE_SETS_15776	South America	Colombia	2022-01-09	416.565	10
TRUE_SETS_15777	South America	Colombia	2022-01-10	464.654	9
TRUE_SETS_15778	South America	Colombia	2022-01-11	494.529	8
TRUE_SETS_15779	South America	Colombia	2022-01-12	532.421	7
TRUE_SETS_15780	South America	Colombia	2022-01-13	552.607	6
TRUE_SETS_15781	South America	Colombia	2022-01-14	576.942	5
TRUE_SETS_15782	South America	Colombia	2022-01-15	589.217	4
TRUE_SETS_15783	South America	Colombia	2022-01-16	593.918	3
TRUE_SETS_15784	South America	Colombia	2022-01-17	586.024	2
TRUE_SETS_15785	South America	Colombia	2022-01-18	602.116	1
TRUE_SETS_15786	South America	Ecuador	2021-03-25	89.659	30
TRUE_SETS_15787	South America	Ecuador	2021-03-26	94.299	29
TRUE_SETS_15788	South America	Ecuador	2021-03-27	94.482	28
TRUE_SETS_15789	South America	Ecuador	2021-03-28	94.905	27
TRUE_SETS_15790	South America	Ecuador	2021-03-29	98.012	26
TRUE_SETS_15791	South America	Ecuador	2021-03-30	109.847	25
TRUE_SETS_15792	South America	Ecuador	2021-03-31	95.417	24
TRUE_SETS_15793	South America	Ecuador	2021-04-01	93.692	23
TRUE_SETS_15794	South America	Ecuador	2021-04-02	84.548	22
TRUE_SETS_15795	South America	Ecuador	2021-04-03	83.661	21
TRUE_SETS_15796	South America	Ecuador	2021-04-04	89.435	20
TRUE_SETS_15797	South America	Ecuador	2021-04-05	93.061	19
TRUE_SETS_15798	South America	Ecuador	2021-04-06	82.871	18
TRUE_SETS_15799	South America	Ecuador	2021-04-07	86.64	17
TRUE_SETS_15800	South America	Ecuador	2021-04-08	89.691	16
TRUE_SETS_15801	South America	Ecuador	2021-04-09	84.971	15
TRUE_SETS_15802	South America	Ecuador	2021-04-10	93.452	14
TRUE_SETS_15803	South America	Ecuador	2021-04-11	88.932	13
TRUE_SETS_15804	South America	Ecuador	2021-04-12	82.2	12
TRUE_SETS_15805	South America	Ecuador	2021-04-13	78.957	11
TRUE_SETS_15806	South America	Ecuador	2021-04-14	87.327	10
TRUE_SETS_15807	South America	Ecuador	2021-04-15	110.302	9
TRUE_SETS_15808	South America	Ecuador	2021-04-16	106.102	8
TRUE_SETS_15809	South America	Ecuador	2021-04-17	106.054	7
TRUE_SETS_15810	South America	Ecuador	2021-04-18	109.64	6
TRUE_SETS_15811	South America	Ecuador	2021-04-19	107.755	5
TRUE_SETS_15812	South America	Ecuador	2021-04-20	108.33	4
TRUE_SETS_15813	South America	Ecuador	2021-04-21	98.26	3
TRUE_SETS_15814	South America	Ecuador	2021-04-22	79.556	2
TRUE_SETS_15815	South America	Ecuador	2021-04-23	122.521	1
TRUE_SETS_15816	South America	Guyana	2020-08-27	53.142	30
TRUE_SETS_15817	South America	Guyana	2020-08-28	54.046	29
TRUE_SETS_15818	South America	Guyana	2020-08-29	46.816	28
TRUE_SETS_15819	South America	Guyana	2020-08-30	50.431	27
TRUE_SETS_15820	South America	Guyana	2020-08-31	50.07	26
TRUE_SETS_15821	South America	Guyana	2020-09-01	56.577	25
TRUE_SETS_15822	South America	Guyana	2020-09-02	52.239	24
TRUE_SETS_15823	South America	Guyana	2020-09-03	47.177	23
TRUE_SETS_15824	South America	Guyana	2020-09-04	39.947	22
TRUE_SETS_15825	South America	Guyana	2020-09-05	49.708	21
TRUE_SETS_15826	South America	Guyana	2020-09-06	42.297	20
TRUE_SETS_15827	South America	Guyana	2020-09-07	45.912	19
TRUE_SETS_15828	South America	Guyana	2020-09-08	43.382	18
TRUE_SETS_15829	South America	Guyana	2020-09-09	58.023	17
TRUE_SETS_15830	South America	Guyana	2020-09-10	63.084	16
TRUE_SETS_15831	South America	Guyana	2020-09-11	65.434	15
TRUE_SETS_15832	South America	Guyana	2020-09-12	63.807	14
TRUE_SETS_15833	South America	Guyana	2020-09-13	69.591	13
TRUE_SETS_15834	South America	Guyana	2020-09-14	58.565	12
TRUE_SETS_15835	South America	Guyana	2020-09-15	62.361	11
TRUE_SETS_15836	South America	Guyana	2020-09-16	46.093	10
TRUE_SETS_15837	South America	Guyana	2020-09-17	50.07	9
TRUE_SETS_15838	South America	Guyana	2020-09-18	61.276	8
TRUE_SETS_15839	South America	Guyana	2020-09-19	64.349	7
TRUE_SETS_15840	South America	Guyana	2020-09-20	75.195	6
TRUE_SETS_15841	South America	Guyana	2020-09-21	93.632	5
TRUE_SETS_15842	South America	Guyana	2020-09-22	86.582	4
TRUE_SETS_15843	South America	Guyana	2020-09-23	104.297	3
TRUE_SETS_15844	South America	Guyana	2020-09-24	99.778	2
TRUE_SETS_15845	South America	Guyana	2020-09-25	109.719	1
TRUE_SETS_15846	South America	Guyana	2020-12-30	11.026	30
TRUE_SETS_15847	South America	Guyana	2020-12-31	11.93	29
TRUE_SETS_15848	South America	Guyana	2021-01-01	10.665	28
TRUE_SETS_15849	South America	Guyana	2021-01-02	11.207	27
TRUE_SETS_15850	South America	Guyana	2021-01-03	11.749	26
TRUE_SETS_15851	South America	Guyana	2021-01-04	14.641	25
TRUE_SETS_15852	South America	Guyana	2021-01-05	19.16	24
TRUE_SETS_15853	South America	Guyana	2021-01-06	15.907	23
TRUE_SETS_15854	South America	Guyana	2021-01-07	24.764	22
TRUE_SETS_15855	South America	Guyana	2021-01-08	21.872	21
TRUE_SETS_15856	South America	Guyana	2021-01-09	34.344	20
TRUE_SETS_15857	South America	Guyana	2021-01-10	39.043	19
TRUE_SETS_15858	South America	Guyana	2021-01-11	37.778	18
TRUE_SETS_15859	South America	Guyana	2021-01-12	44.466	17
TRUE_SETS_15860	South America	Guyana	2021-01-13	52.239	16
TRUE_SETS_15861	South America	Guyana	2021-01-14	49.889	15
TRUE_SETS_15862	South America	Guyana	2021-01-15	60.734	14
TRUE_SETS_15863	South America	Guyana	2021-01-16	56.035	13
TRUE_SETS_15864	South America	Guyana	2021-01-17	60.373	12
TRUE_SETS_15865	South America	Guyana	2021-01-18	61.999	11
TRUE_SETS_15866	South America	Guyana	2021-01-19	53.685	10
TRUE_SETS_15867	South America	Guyana	2021-01-20	57.661	9
TRUE_SETS_15868	South America	Guyana	2021-01-21	58.204	8
TRUE_SETS_15869	South America	Guyana	2021-01-22	61.096	7
TRUE_SETS_15870	South America	Guyana	2021-01-23	67.061	6
TRUE_SETS_15871	South America	Guyana	2021-01-24	70.495	5
TRUE_SETS_15872	South America	Guyana	2021-01-25	69.772	4
TRUE_SETS_15873	South America	Guyana	2021-01-26	71.58	3
TRUE_SETS_15874	South America	Guyana	2021-01-27	65.976	2
TRUE_SETS_15875	South America	Guyana	2021-01-28	72.845	1
TRUE_SETS_15876	South America	Guyana	2021-08-17	123.457	30
TRUE_SETS_15877	South America	Guyana	2021-08-18	115.503	29
TRUE_SETS_15878	South America	Guyana	2021-08-19	99.597	28
TRUE_SETS_15879	South America	Guyana	2021-08-20	127.072	27
TRUE_SETS_15880	South America	Guyana	2021-08-21	139.002	26
TRUE_SETS_15881	South America	Guyana	2021-08-22	140.086	25
TRUE_SETS_15882	South America	Guyana	2021-08-23	137.556	24
TRUE_SETS_15883	South America	Guyana	2021-08-24	150.209	23
TRUE_SETS_15884	South America	Guyana	2021-08-25	165.935	22
TRUE_SETS_15885	South America	Guyana	2021-08-26	193.229	21
TRUE_SETS_15886	South America	Guyana	2021-08-27	166.296	20
TRUE_SETS_15887	South America	Guyana	2021-08-28	134.302	19
TRUE_SETS_15888	South America	Guyana	2021-08-29	178.407	18
TRUE_SETS_15889	South America	Guyana	2021-08-30	192.867	17
TRUE_SETS_15890	South America	Guyana	2021-08-31	188.348	16
TRUE_SETS_15891	South America	Guyana	2021-09-01	191.06	15
TRUE_SETS_15892	South America	Guyana	2021-09-02	196.482	14
TRUE_SETS_15893	South America	Guyana	2021-09-03	206.966	13
TRUE_SETS_15894	South America	Guyana	2021-09-04	240.045	12
TRUE_SETS_15895	South America	Guyana	2021-09-05	214.558	11
TRUE_SETS_15896	South America	Guyana	2021-09-06	200.098	10
TRUE_SETS_15897	South America	Guyana	2021-09-07	221.246	9
TRUE_SETS_15898	South America	Guyana	2021-09-08	181.118	8
TRUE_SETS_15899	South America	Guyana	2021-09-09	244.021	7
TRUE_SETS_15900	South America	Guyana	2021-09-10	214.92	6
TRUE_SETS_15901	South America	Guyana	2021-09-11	268.785	5
TRUE_SETS_15902	South America	Guyana	2021-09-12	264.989	4
TRUE_SETS_15903	South America	Guyana	2021-09-13	287.222	3
TRUE_SETS_15904	South America	Guyana	2021-09-14	264.266	2
TRUE_SETS_15905	South America	Guyana	2021-09-15	318.132	1
TRUE_SETS_15906	South America	Guyana	2021-12-20	60.915	30
TRUE_SETS_15907	South America	Guyana	2021-12-21	55.673	29
TRUE_SETS_15908	South America	Guyana	2021-12-22	50.973	28
TRUE_SETS_15909	South America	Guyana	2021-12-23	48.804	27
TRUE_SETS_15910	South America	Guyana	2021-12-24	52.6	26
TRUE_SETS_15911	South America	Guyana	2021-12-25	48.624	25
TRUE_SETS_15912	South America	Guyana	2021-12-26	42.839	24
TRUE_SETS_15913	South America	Guyana	2021-12-27	41.212	23
TRUE_SETS_15914	South America	Guyana	2021-12-28	40.67	22
TRUE_SETS_15915	South America	Guyana	2021-12-29	49.166	21
TRUE_SETS_15916	South America	Guyana	2021-12-30	71.76	20
TRUE_SETS_15917	South America	Guyana	2021-12-31	95.982	19
TRUE_SETS_15918	South America	Guyana	2022-01-01	125.264	18
TRUE_SETS_15919	South America	Guyana	2022-01-02	172.261	17
TRUE_SETS_15920	South America	Guyana	2022-01-03	187.083	16
TRUE_SETS_15921	South America	Guyana	2022-01-04	268.966	15
TRUE_SETS_15922	South America	Guyana	2022-01-05	394.049	14
TRUE_SETS_15923	South America	Guyana	2022-01-06	540.462	13
TRUE_SETS_15924	South America	Guyana	2022-01-07	660.846	12
TRUE_SETS_15925	South America	Guyana	2022-01-08	807.259	11
TRUE_SETS_15926	South America	Guyana	2022-01-09	875.223	10
TRUE_SETS_15927	South America	Guyana	2022-01-10	937.403	9
TRUE_SETS_15928	South America	Guyana	2022-01-11	969.94	8
TRUE_SETS_15929	South America	Guyana	2022-01-12	1009.89	7
TRUE_SETS_15930	South America	Guyana	2022-01-13	1049.47	6
TRUE_SETS_15931	South America	Guyana	2022-01-14	1053.27	5
TRUE_SETS_15932	South America	Guyana	2022-01-15	1062.12	4
TRUE_SETS_15933	South America	Guyana	2022-01-16	1138.95	3
TRUE_SETS_15934	South America	Guyana	2022-01-17	1221.01	2
TRUE_SETS_15935	South America	Guyana	2022-01-18	1296.57	1
TRUE_SETS_15936	South America	Paraguay	2020-08-11	32.985	30
TRUE_SETS_15937	South America	Paraguay	2020-08-12	38.744	29
TRUE_SETS_15938	South America	Paraguay	2020-08-13	39.852	28
TRUE_SETS_15939	South America	Paraguay	2020-08-14	49.745	27
TRUE_SETS_15940	South America	Paraguay	2020-08-15	52.951	26
TRUE_SETS_15941	South America	Paraguay	2020-08-16	57.067	25
TRUE_SETS_15942	South America	Paraguay	2020-08-17	57.403	24
TRUE_SETS_15943	South America	Paraguay	2020-08-18	61.083	23
TRUE_SETS_15944	South America	Paraguay	2020-08-19	61.637	22
TRUE_SETS_15945	South America	Paraguay	2020-08-20	67.831	21
TRUE_SETS_15946	South America	Paraguay	2020-08-21	69.533	20
TRUE_SETS_15947	South America	Paraguay	2020-08-22	71.096	19
TRUE_SETS_15948	South America	Paraguay	2020-08-23	68.108	18
TRUE_SETS_15949	South America	Paraguay	2020-08-24	68.603	17
TRUE_SETS_15950	South America	Paraguay	2020-08-25	71.67	16
TRUE_SETS_15951	South America	Paraguay	2020-08-26	73.985	15
TRUE_SETS_15952	South America	Paraguay	2020-08-27	68.721	14
TRUE_SETS_15953	South America	Paraguay	2020-08-28	66.03	13
TRUE_SETS_15954	South America	Paraguay	2020-08-29	69.256	12
TRUE_SETS_15955	South America	Paraguay	2020-08-30	76.616	11
TRUE_SETS_15956	South America	Paraguay	2020-08-31	80.336	10
TRUE_SETS_15957	South America	Paraguay	2020-09-01	81.326	9
TRUE_SETS_15958	South America	Paraguay	2020-09-02	84.413	8
TRUE_SETS_15959	South America	Paraguay	2020-09-03	92.387	7
TRUE_SETS_15960	South America	Paraguay	2020-09-04	94.603	6
TRUE_SETS_15961	South America	Paraguay	2020-09-05	106.792	5
TRUE_SETS_15962	South America	Paraguay	2020-09-06	106.475	4
TRUE_SETS_15963	South America	Paraguay	2020-09-07	112.609	3
TRUE_SETS_15964	South America	Paraguay	2020-09-08	116.27	2
TRUE_SETS_15965	South America	Paraguay	2020-09-09	116.508	1
TRUE_SETS_15966	South America	Paraguay	2020-11-08	76.339	30
TRUE_SETS_15967	South America	Paraguay	2020-11-09	75.033	29
TRUE_SETS_15968	South America	Paraguay	2020-11-10	76.557	28
TRUE_SETS_15969	South America	Paraguay	2020-11-11	76.141	27
TRUE_SETS_15970	South America	Paraguay	2020-11-12	76.676	26
TRUE_SETS_15971	South America	Paraguay	2020-11-13	77.388	25
TRUE_SETS_15972	South America	Paraguay	2020-11-14	81.603	24
TRUE_SETS_15973	South America	Paraguay	2020-11-15	78.852	23
TRUE_SETS_15974	South America	Paraguay	2020-11-16	82.137	22
TRUE_SETS_15975	South America	Paraguay	2020-11-17	86.273	21
TRUE_SETS_15976	South America	Paraguay	2020-11-18	89.696	20
TRUE_SETS_15977	South America	Paraguay	2020-11-19	95.81	19
TRUE_SETS_15978	South America	Paraguay	2020-11-20	92.328	18
TRUE_SETS_15979	South America	Paraguay	2020-11-21	94.821	17
TRUE_SETS_15980	South America	Paraguay	2020-11-22	96.997	16
TRUE_SETS_15981	South America	Paraguay	2020-11-23	98.402	15
TRUE_SETS_15982	South America	Paraguay	2020-11-24	99.609	14
TRUE_SETS_15983	South America	Paraguay	2020-11-25	103.666	13
TRUE_SETS_15984	South America	Paraguay	2020-11-26	99.372	12
TRUE_SETS_15985	South America	Paraguay	2020-11-27	106.416	11
TRUE_SETS_15986	South America	Paraguay	2020-11-28	104.358	10
TRUE_SETS_15987	South America	Paraguay	2020-11-29	107.445	9
TRUE_SETS_15988	South America	Paraguay	2020-11-30	105.902	8
TRUE_SETS_15989	South America	Paraguay	2020-12-01	110.571	7
TRUE_SETS_15990	South America	Paraguay	2020-12-02	110.888	6
TRUE_SETS_15991	South America	Paraguay	2020-12-03	117.932	5
TRUE_SETS_15992	South America	Paraguay	2020-12-04	119.97	4
TRUE_SETS_15993	South America	Paraguay	2020-12-05	120.346	3
TRUE_SETS_15994	South America	Paraguay	2020-12-06	119.001	2
TRUE_SETS_15995	South America	Paraguay	2020-12-07	124.64	1
TRUE_SETS_15996	South America	Paraguay	2021-04-28	325.778	30
TRUE_SETS_15997	South America	Paraguay	2021-04-29	326.154	29
TRUE_SETS_15998	South America	Paraguay	2021-04-30	315.469	28
TRUE_SETS_15999	South America	Paraguay	2021-05-01	311.195	27
TRUE_SETS_16000	South America	Paraguay	2021-05-02	305.931	26
TRUE_SETS_16001	South America	Paraguay	2021-05-03	298.788	25
TRUE_SETS_16002	South America	Paraguay	2021-05-04	293.901	24
TRUE_SETS_16003	South America	Paraguay	2021-05-05	292.931	23
TRUE_SETS_16004	South America	Paraguay	2021-05-06	290.379	22
TRUE_SETS_16005	South America	Paraguay	2021-05-07	299.896	21
TRUE_SETS_16006	South America	Paraguay	2021-05-08	302.409	20
TRUE_SETS_16007	South America	Paraguay	2021-05-09	301.677	19
TRUE_SETS_16008	South America	Paraguay	2021-05-10	301.38	18
TRUE_SETS_16009	South America	Paraguay	2021-05-11	304.606	17
TRUE_SETS_16010	South America	Paraguay	2021-05-12	314.915	16
TRUE_SETS_16011	South America	Paraguay	2021-05-13	314.954	15
TRUE_SETS_16012	South America	Paraguay	2021-05-14	304.823	14
TRUE_SETS_16013	South America	Paraguay	2021-05-15	305.516	13
TRUE_SETS_16014	South America	Paraguay	2021-05-16	311.412	12
TRUE_SETS_16015	South America	Paraguay	2021-05-17	313.886	11
TRUE_SETS_16016	South America	Paraguay	2021-05-18	320.356	10
TRUE_SETS_16017	South America	Paraguay	2021-05-19	319.426	9
TRUE_SETS_16018	South America	Paraguay	2021-05-20	328.588	8
TRUE_SETS_16019	South America	Paraguay	2021-05-21	348.078	7
TRUE_SETS_16020	South America	Paraguay	2021-05-22	370.24	6
TRUE_SETS_16021	South America	Paraguay	2021-05-23	384.744	5
TRUE_SETS_16022	South America	Paraguay	2021-05-24	398.595	4
TRUE_SETS_16023	South America	Paraguay	2021-05-25	408.865	3
TRUE_SETS_16024	South America	Paraguay	2021-05-26	419.273	2
TRUE_SETS_16025	South America	Paraguay	2021-05-27	421.351	1
TRUE_SETS_16026	South America	Paraguay	2021-12-31	21.232	30
TRUE_SETS_16027	South America	Paraguay	2022-01-01	21.232	29
TRUE_SETS_16028	South America	Paraguay	2022-01-02	21.232	28
TRUE_SETS_16029	South America	Paraguay	2022-01-03	78.338	27
TRUE_SETS_16030	South America	Paraguay	2022-01-04	96.879	26
TRUE_SETS_16031	South America	Paraguay	2022-01-05	111.007	25
TRUE_SETS_16032	South America	Paraguay	2022-01-06	130.042	24
TRUE_SETS_16033	South America	Paraguay	2022-01-07	130.042	23
TRUE_SETS_16034	South America	Paraguay	2022-01-08	130.042	22
TRUE_SETS_16035	South America	Paraguay	2022-01-09	130.042	21
TRUE_SETS_16036	South America	Paraguay	2022-01-10	121.949	20
TRUE_SETS_16037	South America	Paraguay	2022-01-11	103.408	19
TRUE_SETS_16038	South America	Paraguay	2022-01-12	84.136	18
TRUE_SETS_16039	South America	Paraguay	2022-01-13	59.619	17
TRUE_SETS_16040	South America	Paraguay	2022-01-14	59.619	16
TRUE_SETS_16041	South America	Paraguay	2022-01-15	59.619	15
TRUE_SETS_16042	South America	Paraguay	2022-01-16	59.619	14
TRUE_SETS_16043	South America	Paraguay	2022-01-17	504.635	13
TRUE_SETS_16044	South America	Paraguay	2022-01-18	567.777	12
TRUE_SETS_16045	South America	Paraguay	2022-01-19	674.925	11
TRUE_SETS_16046	South America	Paraguay	2022-01-20	808.687	10
TRUE_SETS_16047	South America	Paraguay	2022-01-21	808.687	9
TRUE_SETS_16048	South America	Paraguay	2022-01-22	808.687	8
TRUE_SETS_16049	South America	Paraguay	2022-01-23	808.687	7
TRUE_SETS_16050	South America	Paraguay	2022-01-24	815.217	6
TRUE_SETS_16051	South America	Paraguay	2022-01-25	868.108	5
TRUE_SETS_16052	South America	Paraguay	2022-01-26	878.299	4
TRUE_SETS_16053	South America	Paraguay	2022-01-27	857.799	3
TRUE_SETS_16054	South America	Paraguay	2022-01-28	965.877	2
TRUE_SETS_16055	South America	Paraguay	2022-01-29	1066.81	1
TRUE_SETS_16056	South America	Peru	2020-05-04	79.965	30
TRUE_SETS_16057	South America	Peru	2020-05-05	85.643	29
TRUE_SETS_16058	South America	Peru	2020-05-06	89.441	28
TRUE_SETS_16059	South America	Peru	2020-05-07	92.285	27
TRUE_SETS_16060	South America	Peru	2020-05-08	91.591	26
TRUE_SETS_16061	South America	Peru	2020-05-09	96.272	25
TRUE_SETS_16062	South America	Peru	2020-05-10	91.553	24
TRUE_SETS_16063	South America	Peru	2020-05-11	91.857	23
TRUE_SETS_16064	South America	Peru	2020-05-12	89.373	22
TRUE_SETS_16065	South America	Peru	2020-05-13	92.024	21
TRUE_SETS_16066	South America	Peru	2020-05-14	94.546	20
TRUE_SETS_16067	South America	Peru	2020-05-15	96.987	19
TRUE_SETS_16068	South America	Peru	2020-05-16	100.747	18
TRUE_SETS_16069	South America	Peru	2020-05-17	106.913	17
TRUE_SETS_16070	South America	Peru	2020-05-18	111.817	16
TRUE_SETS_16071	South America	Peru	2020-05-19	117.44	15
TRUE_SETS_16072	South America	Peru	2020-05-20	118.681	14
TRUE_SETS_16073	South America	Peru	2020-05-21	120.613	13
TRUE_SETS_16074	South America	Peru	2020-05-22	116.493	12
TRUE_SETS_16075	South America	Peru	2020-05-23	116.536	11
TRUE_SETS_16076	South America	Peru	2020-05-24	118.562	10
TRUE_SETS_16077	South America	Peru	2020-05-25	124.386	9
TRUE_SETS_16078	South America	Peru	2020-05-26	129.619	8
TRUE_SETS_16079	South America	Peru	2020-05-27	136.543	7
TRUE_SETS_16080	South America	Peru	2020-05-28	141.361	6
TRUE_SETS_16081	South America	Peru	2020-05-29	156.679	5
TRUE_SETS_16082	South America	Peru	2020-05-30	170.939	4
TRUE_SETS_16083	South America	Peru	2020-05-31	190.638	3
TRUE_SETS_16084	South America	Peru	2020-06-01	197.246	2
TRUE_SETS_16085	South America	Peru	2020-06-02	207.326	1
TRUE_SETS_16086	South America	Peru	2020-07-22	123.328	30
TRUE_SETS_16087	South America	Peru	2020-07-23	126.373	29
TRUE_SETS_16088	South America	Peru	2020-07-24	130.287	28
TRUE_SETS_16089	South America	Peru	2020-07-25	113.316	27
TRUE_SETS_16090	South America	Peru	2020-07-26	95.801	26
TRUE_SETS_16091	South America	Peru	2020-07-27	137.19	25
TRUE_SETS_16092	South America	Peru	2020-07-28	140.967	24
TRUE_SETS_16093	South America	Peru	2020-07-29	146.17	23
TRUE_SETS_16094	South America	Peru	2020-07-30	126.702	22
TRUE_SETS_16095	South America	Peru	2020-07-31	135.027	21
TRUE_SETS_16096	South America	Peru	2020-08-01	135.027	20
TRUE_SETS_16097	South America	Peru	2020-08-02	226.49	19
TRUE_SETS_16098	South America	Peru	2020-08-03	185.782	18
TRUE_SETS_16099	South America	Peru	2020-08-04	192.214	17
TRUE_SETS_16100	South America	Peru	2020-08-05	201.018	16
TRUE_SETS_16101	South America	Peru	2020-08-06	234.357	15
TRUE_SETS_16102	South America	Peru	2020-08-07	241.453	14
TRUE_SETS_16103	South America	Peru	2020-08-08	241.453	13
TRUE_SETS_16104	South America	Peru	2020-08-09	210.581	12
TRUE_SETS_16105	South America	Peru	2020-08-10	214.259	11
TRUE_SETS_16106	South America	Peru	2020-08-11	213.219	10
TRUE_SETS_16107	South America	Peru	2020-08-12	180.099	9
TRUE_SETS_16108	South America	Peru	2020-08-13	184.767	8
TRUE_SETS_16109	South America	Peru	2020-08-14	224.486	7
TRUE_SETS_16110	South America	Peru	2020-08-15	224.486	6
TRUE_SETS_16111	South America	Peru	2020-08-16	204.607	5
TRUE_SETS_16112	South America	Peru	2020-08-17	226.164	4
TRUE_SETS_16113	South America	Peru	2020-08-18	221.882	3
TRUE_SETS_16114	South America	Peru	2020-08-19	255.404	2
TRUE_SETS_16115	South America	Peru	2020-08-20	256.364	1
TRUE_SETS_16116	South America	Peru	2021-03-15	176.562	30
TRUE_SETS_16117	South America	Peru	2021-03-16	166.802	29
TRUE_SETS_16118	South America	Peru	2021-03-17	237.992	28
TRUE_SETS_16119	South America	Peru	2021-03-18	206.157	27
TRUE_SETS_16120	South America	Peru	2021-03-19	244.412	26
TRUE_SETS_16121	South America	Peru	2021-03-20	209.986	25
TRUE_SETS_16122	South America	Peru	2021-03-21	249.932	24
TRUE_SETS_16123	South America	Peru	2021-03-22	230.905	23
TRUE_SETS_16124	South America	Peru	2021-03-23	266.727	22
TRUE_SETS_16125	South America	Peru	2021-03-24	195.537	21
TRUE_SETS_16126	South America	Peru	2021-03-25	277.784	20
TRUE_SETS_16127	South America	Peru	2021-03-26	260.106	19
TRUE_SETS_16128	South America	Peru	2021-03-27	296.888	18
TRUE_SETS_16129	South America	Peru	2021-03-28	272.17	17
TRUE_SETS_16130	South America	Peru	2021-03-29	286.04	16
TRUE_SETS_16131	South America	Peru	2021-03-30	222.092	15
TRUE_SETS_16132	South America	Peru	2021-03-31	289.265	14
TRUE_SETS_16133	South America	Peru	2021-04-01	262.329	13
TRUE_SETS_16134	South America	Peru	2021-04-02	239.645	12
TRUE_SETS_16135	South America	Peru	2021-04-03	226.914	11
TRUE_SETS_16136	South America	Peru	2021-04-04	224.76	10
TRUE_SETS_16137	South America	Peru	2021-04-05	244.472	9
TRUE_SETS_16138	South America	Peru	2021-04-06	244.472	8
TRUE_SETS_16139	South America	Peru	2021-04-07	213.202	7
TRUE_SETS_16140	South America	Peru	2021-04-08	240.416	6
TRUE_SETS_16141	South America	Peru	2021-04-09	257.687	5
TRUE_SETS_16142	South America	Peru	2021-04-10	281.805	4
TRUE_SETS_16143	South America	Peru	2021-04-11	279.754	3
TRUE_SETS_16144	South America	Peru	2021-04-12	270.264	2
TRUE_SETS_16145	South America	Peru	2021-04-13	297.616	1
TRUE_SETS_16146	South America	Peru	2021-12-27	68.698	30
TRUE_SETS_16147	South America	Peru	2021-12-28	67.486	29
TRUE_SETS_16148	South America	Peru	2021-12-29	77.07	28
TRUE_SETS_16149	South America	Peru	2021-12-30	88.666	27
TRUE_SETS_16150	South America	Peru	2021-12-31	102.545	26
TRUE_SETS_16151	South America	Peru	2022-01-01	95.796	25
TRUE_SETS_16152	South America	Peru	2022-01-02	100.117	24
TRUE_SETS_16153	South America	Peru	2022-01-03	99.83	23
TRUE_SETS_16154	South America	Peru	2022-01-04	112.977	22
TRUE_SETS_16155	South America	Peru	2022-01-05	132.963	21
TRUE_SETS_16156	South America	Peru	2022-01-06	160.43	20
TRUE_SETS_16157	South America	Peru	2022-01-07	195.785	19
TRUE_SETS_16158	South America	Peru	2022-01-08	246.27	18
TRUE_SETS_16159	South America	Peru	2022-01-09	313.191	17
TRUE_SETS_16160	South America	Peru	2022-01-10	358.07	16
TRUE_SETS_16161	South America	Peru	2022-01-11	439.889	15
TRUE_SETS_16162	South America	Peru	2022-01-12	521.618	14
TRUE_SETS_16163	South America	Peru	2022-01-13	616.626	13
TRUE_SETS_16164	South America	Peru	2022-01-14	729.025	12
TRUE_SETS_16165	South America	Peru	2022-01-15	872.956	11
TRUE_SETS_16166	South America	Peru	2022-01-16	986.284	10
TRUE_SETS_16167	South America	Peru	2022-01-17	1042.91	9
TRUE_SETS_16168	South America	Peru	2022-01-18	1094.77	8
TRUE_SETS_16169	South America	Peru	2022-01-19	1211.12	7
TRUE_SETS_16170	South America	Peru	2022-01-20	1311.86	6
TRUE_SETS_16171	South America	Peru	2022-01-21	1399.18	5
TRUE_SETS_16172	South America	Peru	2022-01-22	1420.38	4
TRUE_SETS_16173	South America	Peru	2022-01-23	1456.11	3
TRUE_SETS_16174	South America	Peru	2022-01-24	1474.99	2
TRUE_SETS_16175	South America	Peru	2022-01-25	1509.67	1
TRUE_SETS_16176	South America	Suriname	2020-07-20	72.177	30
TRUE_SETS_16177	South America	Suriname	2020-07-21	79.66	29
TRUE_SETS_16178	South America	Suriname	2020-07-22	81.833	28
TRUE_SETS_16179	South America	Suriname	2020-07-23	79.66	27
TRUE_SETS_16180	South America	Suriname	2020-07-24	87.385	26
TRUE_SETS_16181	South America	Suriname	2020-07-25	91.73	25
TRUE_SETS_16182	South America	Suriname	2020-07-26	98.972	24
TRUE_SETS_16183	South America	Suriname	2020-07-27	97.524	23
TRUE_SETS_16184	South America	Suriname	2020-07-28	91.489	22
TRUE_SETS_16185	South America	Suriname	2020-07-29	104.041	21
TRUE_SETS_16186	South America	Suriname	2020-07-30	90.04	20
TRUE_SETS_16187	South America	Suriname	2020-07-31	83.281	19
TRUE_SETS_16188	South America	Suriname	2020-08-01	91.489	18
TRUE_SETS_16189	South America	Suriname	2020-08-02	98.972	17
TRUE_SETS_16190	South America	Suriname	2020-08-03	98.972	16
TRUE_SETS_16191	South America	Suriname	2020-08-04	113.697	15
TRUE_SETS_16192	South America	Suriname	2020-08-05	106.938	14
TRUE_SETS_16193	South America	Suriname	2020-08-06	118.042	13
TRUE_SETS_16194	South America	Suriname	2020-08-07	133.491	12
TRUE_SETS_16195	South America	Suriname	2020-08-08	131.802	11
TRUE_SETS_16196	South America	Suriname	2020-08-09	130.836	10
TRUE_SETS_16197	South America	Suriname	2020-08-10	143.871	9
TRUE_SETS_16198	South America	Suriname	2020-08-11	139.526	8
TRUE_SETS_16199	South America	Suriname	2020-08-12	145.561	7
TRUE_SETS_16200	South America	Suriname	2020-08-13	160.528	6
TRUE_SETS_16201	South America	Suriname	2020-08-14	153.286	5
TRUE_SETS_16202	South America	Suriname	2020-08-15	158.114	4
TRUE_SETS_16203	South America	Suriname	2020-08-16	150.872	3
TRUE_SETS_16204	South America	Suriname	2020-08-17	141.94	2
TRUE_SETS_16205	South America	Suriname	2020-08-18	158.597	1
TRUE_SETS_16206	South America	Suriname	2020-12-12	3.862	30
TRUE_SETS_16207	South America	Suriname	2020-12-13	7	29
TRUE_SETS_16208	South America	Suriname	2020-12-14	8.207	28
TRUE_SETS_16209	South America	Suriname	2020-12-15	13.277	27
TRUE_SETS_16210	South America	Suriname	2020-12-16	16.415	26
TRUE_SETS_16211	South America	Suriname	2020-12-17	21.967	25
TRUE_SETS_16212	South America	Suriname	2020-12-18	28.967	24
TRUE_SETS_16213	South America	Suriname	2020-12-19	41.279	23
TRUE_SETS_16214	South America	Suriname	2020-12-20	48.038	22
TRUE_SETS_16215	South America	Suriname	2020-12-21	54.073	21
TRUE_SETS_16216	South America	Suriname	2020-12-22	69.522	20
TRUE_SETS_16217	South America	Suriname	2020-12-23	80.385	19
TRUE_SETS_16218	South America	Suriname	2020-12-24	92.213	18
TRUE_SETS_16219	South America	Suriname	2020-12-25	101.627	17
TRUE_SETS_16220	South America	Suriname	2020-12-26	103.076	16
TRUE_SETS_16221	South America	Suriname	2020-12-27	102.834	15
TRUE_SETS_16222	South America	Suriname	2020-12-28	103.8	14
TRUE_SETS_16223	South America	Suriname	2020-12-29	103.559	13
TRUE_SETS_16224	South America	Suriname	2020-12-30	107.904	12
TRUE_SETS_16225	South America	Suriname	2020-12-31	96.558	11
TRUE_SETS_16226	South America	Suriname	2021-01-01	95.834	10
TRUE_SETS_16227	South America	Suriname	2021-01-02	97.765	9
TRUE_SETS_16228	South America	Suriname	2021-01-03	100.179	8
TRUE_SETS_16229	South America	Suriname	2021-01-04	115.87	7
TRUE_SETS_16230	South America	Suriname	2021-01-05	117.801	6
TRUE_SETS_16231	South America	Suriname	2021-01-06	117.077	5
TRUE_SETS_16232	South America	Suriname	2021-01-07	130.353	4
TRUE_SETS_16233	South America	Suriname	2021-01-08	139.285	3
TRUE_SETS_16234	South America	Suriname	2021-01-09	146.044	2
TRUE_SETS_16235	South America	Suriname	2021-01-10	148.458	1
TRUE_SETS_16236	South America	Suriname	2021-05-10	161.735	30
TRUE_SETS_16237	South America	Suriname	2021-05-11	164.873	29
TRUE_SETS_16238	South America	Suriname	2021-05-12	176.46	28
TRUE_SETS_16239	South America	Suriname	2021-05-13	182.495	27
TRUE_SETS_16240	South America	Suriname	2021-05-14	186.84	26
TRUE_SETS_16241	South America	Suriname	2021-05-15	195.047	25
TRUE_SETS_16242	South America	Suriname	2021-05-16	202.289	24
TRUE_SETS_16243	South America	Suriname	2021-05-17	215.807	23
TRUE_SETS_16244	South America	Suriname	2021-05-18	228.118	22
TRUE_SETS_16245	South America	Suriname	2021-05-19	237.05	21
TRUE_SETS_16246	South America	Suriname	2021-05-20	241.154	20
TRUE_SETS_16247	South America	Suriname	2021-05-21	249.844	19
TRUE_SETS_16248	South America	Suriname	2021-05-22	265.535	18
TRUE_SETS_16249	South America	Suriname	2021-05-23	280.26	17
TRUE_SETS_16250	South America	Suriname	2021-05-24	288.467	16
TRUE_SETS_16251	South America	Suriname	2021-05-25	300.296	15
TRUE_SETS_16252	South America	Suriname	2021-05-26	316.469	14
TRUE_SETS_16253	South America	Suriname	2021-05-27	347.85	13
TRUE_SETS_16254	South America	Suriname	2021-05-28	377.301	12
TRUE_SETS_16255	South America	Suriname	2021-05-29	383.094	11
TRUE_SETS_16256	South America	Suriname	2021-05-30	399.026	10
TRUE_SETS_16257	South America	Suriname	2021-05-31	398.785	9
TRUE_SETS_16258	South America	Suriname	2021-06-01	394.198	8
TRUE_SETS_16259	South America	Suriname	2021-06-02	412.303	7
TRUE_SETS_16260	South America	Suriname	2021-06-03	401.681	6
TRUE_SETS_16261	South America	Suriname	2021-06-04	411.337	5
TRUE_SETS_16262	South America	Suriname	2021-06-05	428.959	4
TRUE_SETS_16263	South America	Suriname	2021-06-06	428.959	3
TRUE_SETS_16264	South America	Suriname	2021-06-07	442.236	2
TRUE_SETS_16265	South America	Suriname	2021-06-08	461.789	1
TRUE_SETS_16266	South America	Suriname	2021-08-20	187.564	30
TRUE_SETS_16267	South America	Suriname	2021-08-21	200.841	29
TRUE_SETS_16268	South America	Suriname	2021-08-22	219.67	28
TRUE_SETS_16269	South America	Suriname	2021-08-23	225.222	27
TRUE_SETS_16270	South America	Suriname	2021-08-24	235.119	26
TRUE_SETS_16271	South America	Suriname	2021-08-25	261.19	25
TRUE_SETS_16272	South America	Suriname	2021-08-26	279.536	24
TRUE_SETS_16273	South America	Suriname	2021-08-27	302.227	23
TRUE_SETS_16274	South America	Suriname	2021-08-28	316.952	22
TRUE_SETS_16275	South America	Suriname	2021-08-29	322.745	21
TRUE_SETS_16276	South America	Suriname	2021-08-30	336.263	20
TRUE_SETS_16277	South America	Suriname	2021-08-31	366.196	19
TRUE_SETS_16278	South America	Suriname	2021-09-01	386.474	18
TRUE_SETS_16279	South America	Suriname	2021-09-02	408.682	17
TRUE_SETS_16280	South America	Suriname	2021-09-03	400.233	16
TRUE_SETS_16281	South America	Suriname	2021-09-04	446.822	15
TRUE_SETS_16282	South America	Suriname	2021-09-05	486.411	14
TRUE_SETS_16283	South America	Suriname	2021-09-06	493.653	13
TRUE_SETS_16284	South America	Suriname	2021-09-07	506.688	12
TRUE_SETS_16285	South America	Suriname	2021-09-08	554.002	11
TRUE_SETS_16286	South America	Suriname	2021-09-09	547.484	10
TRUE_SETS_16287	South America	Suriname	2021-09-10	638.249	9
TRUE_SETS_16288	South America	Suriname	2021-09-11	613.385	8
TRUE_SETS_16289	South America	Suriname	2021-09-12	656.112	7
TRUE_SETS_16290	South America	Suriname	2021-09-13	718.392	6
TRUE_SETS_16291	South America	Suriname	2021-09-14	783.327	5
TRUE_SETS_16292	South America	Suriname	2021-09-15	799.983	4
TRUE_SETS_16293	South America	Suriname	2021-09-16	875.781	3
TRUE_SETS_16294	South America	Suriname	2021-09-17	884.472	2
TRUE_SETS_16295	South America	Suriname	2021-09-18	885.92	1
TRUE_SETS_16296	South America	Suriname	2021-12-21	50.452	30
TRUE_SETS_16297	South America	Suriname	2021-12-22	47.072	29
TRUE_SETS_16298	South America	Suriname	2021-12-23	52.866	28
TRUE_SETS_16299	South America	Suriname	2021-12-24	48.762	27
TRUE_SETS_16300	South America	Suriname	2021-12-25	41.52	26
TRUE_SETS_16301	South America	Suriname	2021-12-26	39.106	25
TRUE_SETS_16302	South America	Suriname	2021-12-27	64.452	24
TRUE_SETS_16303	South America	Suriname	2021-12-28	70.729	23
TRUE_SETS_16304	South America	Suriname	2021-12-29	123.836	22
TRUE_SETS_16305	South America	Suriname	2021-12-30	175.494	21
TRUE_SETS_16306	South America	Suriname	2021-12-31	213.152	20
TRUE_SETS_16307	South America	Suriname	2022-01-01	249.603	19
TRUE_SETS_16308	South America	Suriname	2022-01-02	317.917	18
TRUE_SETS_16309	South America	Suriname	2022-01-03	472.41	17
TRUE_SETS_16310	South America	Suriname	2022-01-04	644.284	16
TRUE_SETS_16311	South America	Suriname	2022-01-05	807.467	15
TRUE_SETS_16312	South America	Suriname	2022-01-06	910.542	14
TRUE_SETS_16313	South America	Suriname	2022-01-07	1049.1	13
TRUE_SETS_16314	South America	Suriname	2022-01-08	1141.08	12
TRUE_SETS_16315	South America	Suriname	2022-01-09	1161.11	11
TRUE_SETS_16316	South America	Suriname	2022-01-10	1224.84	10
TRUE_SETS_16317	South America	Suriname	2022-01-11	1283.26	9
TRUE_SETS_16318	South America	Suriname	2022-01-12	1314.88	8
TRUE_SETS_16319	South America	Suriname	2022-01-13	1367.99	7
TRUE_SETS_16320	South America	Suriname	2022-01-14	1434.37	6
TRUE_SETS_16321	South America	Suriname	2022-01-15	1473.48	5
TRUE_SETS_16322	South America	Suriname	2022-01-16	1490.13	4
TRUE_SETS_16323	South America	Suriname	2022-01-17	1585.48	3
TRUE_SETS_16324	South America	Suriname	2022-01-18	1655.25	2
TRUE_SETS_16325	South America	Suriname	2022-01-19	1676.49	1
TRUE_SETS_16326	South America	Uruguay	2021-03-12	292.875	30
TRUE_SETS_16327	South America	Uruguay	2021-03-13	291.973	29
TRUE_SETS_16328	South America	Uruguay	2021-03-14	321.937	28
TRUE_SETS_16329	South America	Uruguay	2021-03-15	334.562	27
TRUE_SETS_16330	South America	Uruguay	2021-03-16	337.882	26
TRUE_SETS_16331	South America	Uruguay	2021-03-17	354.729	25
TRUE_SETS_16332	South America	Uruguay	2021-03-18	372.97	24
TRUE_SETS_16333	South America	Uruguay	2021-03-19	382.316	23
TRUE_SETS_16334	South America	Uruguay	2021-03-20	401.294	22
TRUE_SETS_16335	South America	Uruguay	2021-03-21	403.59	21
TRUE_SETS_16336	South America	Uruguay	2021-03-22	465.977	20
TRUE_SETS_16337	South America	Uruguay	2021-03-23	501.597	19
TRUE_SETS_16338	South America	Uruguay	2021-03-24	519.51	18
TRUE_SETS_16339	South America	Uruguay	2021-03-25	518.198	17
TRUE_SETS_16340	South America	Uruguay	2021-03-26	571.486	16
TRUE_SETS_16341	South America	Uruguay	2021-03-27	629.405	15
TRUE_SETS_16342	South America	Uruguay	2021-03-28	650.474	14
TRUE_SETS_16343	South America	Uruguay	2021-03-29	629.364	13
TRUE_SETS_16344	South America	Uruguay	2021-03-30	674.453	12
TRUE_SETS_16345	South America	Uruguay	2021-03-31	727.044	11
TRUE_SETS_16346	South America	Uruguay	2021-04-01	767.747	10
TRUE_SETS_16347	South America	Uruguay	2021-04-02	788.037	9
TRUE_SETS_16348	South America	Uruguay	2021-04-03	763.484	8
TRUE_SETS_16349	South America	Uruguay	2021-04-04	834.192	7
TRUE_SETS_16350	South America	Uruguay	2021-04-05	835.135	6
TRUE_SETS_16351	South America	Uruguay	2021-04-06	844.48	5
TRUE_SETS_16352	South America	Uruguay	2021-04-07	878.748	4
TRUE_SETS_16353	South America	Uruguay	2021-04-08	921.009	3
TRUE_SETS_16354	South America	Uruguay	2021-04-09	1081.24	2
TRUE_SETS_16355	South America	Uruguay	2021-04-10	1126.25	1
TRUE_SETS_16356	South America	Uruguay	2021-04-27	851.326	30
TRUE_SETS_16357	South America	Uruguay	2021-04-28	837.266	29
TRUE_SETS_16358	South America	Uruguay	2021-04-29	813.369	28
TRUE_SETS_16359	South America	Uruguay	2021-04-30	774.346	27
TRUE_SETS_16360	South America	Uruguay	2021-05-01	761.68	26
TRUE_SETS_16361	South America	Uruguay	2021-05-02	722.535	25
TRUE_SETS_16362	South America	Uruguay	2021-05-03	687.447	24
TRUE_SETS_16363	South America	Uruguay	2021-05-04	690.685	23
TRUE_SETS_16364	South America	Uruguay	2021-05-05	690.275	22
TRUE_SETS_16365	South America	Uruguay	2021-05-06	726.142	21
TRUE_SETS_16366	South America	Uruguay	2021-05-07	726.265	20
TRUE_SETS_16367	South America	Uruguay	2021-05-08	733.397	19
TRUE_SETS_16368	South America	Uruguay	2021-05-09	745.653	18
TRUE_SETS_16369	South America	Uruguay	2021-05-10	768.567	17
TRUE_SETS_16370	South America	Uruguay	2021-05-11	774.756	16
TRUE_SETS_16371	South America	Uruguay	2021-05-12	747.457	15
TRUE_SETS_16372	South America	Uruguay	2021-05-13	756.352	14
TRUE_SETS_16373	South America	Uruguay	2021-05-14	781.274	13
TRUE_SETS_16374	South America	Uruguay	2021-05-15	790.25	12
TRUE_SETS_16375	South America	Uruguay	2021-05-16	812.795	11
TRUE_SETS_16376	South America	Uruguay	2021-05-17	821.28	10
TRUE_SETS_16377	South America	Uruguay	2021-05-18	827.142	9
TRUE_SETS_16378	South America	Uruguay	2021-05-19	871.575	8
TRUE_SETS_16379	South America	Uruguay	2021-05-20	903.424	7
TRUE_SETS_16380	South America	Uruguay	2021-05-21	956.466	6
TRUE_SETS_16381	South America	Uruguay	2021-05-22	980.896	5
TRUE_SETS_16382	South America	Uruguay	2021-05-23	1007.79	4
TRUE_SETS_16383	South America	Uruguay	2021-05-24	1024.02	3
TRUE_SETS_16384	South America	Uruguay	2021-05-25	1058.9	2
TRUE_SETS_16385	South America	Uruguay	2021-05-26	1109.61	1
TRUE_SETS_16386	South America	Uruguay	2021-12-24	116.412	30
TRUE_SETS_16387	South America	Uruguay	2021-12-25	116.576	29
TRUE_SETS_16388	South America	Uruguay	2021-12-26	119.732	28
TRUE_SETS_16389	South America	Uruguay	2021-12-27	129.529	27
TRUE_SETS_16390	South America	Uruguay	2021-12-28	149.942	26
TRUE_SETS_16391	South America	Uruguay	2021-12-29	189.785	25
TRUE_SETS_16392	South America	Uruguay	2021-12-30	226.717	24
TRUE_SETS_16393	South America	Uruguay	2021-12-31	272.339	23
TRUE_SETS_16394	South America	Uruguay	2022-01-01	294.925	22
TRUE_SETS_16395	South America	Uruguay	2022-01-02	322.511	21
TRUE_SETS_16396	South America	Uruguay	2022-01-03	368.461	20
TRUE_SETS_16397	South America	Uruguay	2022-01-04	459.664	19
TRUE_SETS_16398	South America	Uruguay	2022-01-05	619.977	18
TRUE_SETS_16399	South America	Uruguay	2022-01-06	791.111	17
TRUE_SETS_16400	South America	Uruguay	2022-01-07	970.607	16
TRUE_SETS_16401	South America	Uruguay	2022-01-08	1194.54	15
TRUE_SETS_16402	South America	Uruguay	2022-01-09	1400.76	14
TRUE_SETS_16403	South America	Uruguay	2022-01-10	1607.18	13
TRUE_SETS_16404	South America	Uruguay	2022-01-11	1772.79	12
TRUE_SETS_16405	South America	Uruguay	2022-01-12	1957.04	11
TRUE_SETS_16406	South America	Uruguay	2022-01-13	2166.82	10
TRUE_SETS_16407	South America	Uruguay	2022-01-14	2195.6	9
TRUE_SETS_16408	South America	Uruguay	2022-01-15	2329.51	8
TRUE_SETS_16409	South America	Uruguay	2022-01-16	2599.56	7
TRUE_SETS_16410	South America	Uruguay	2022-01-17	2649.73	6
TRUE_SETS_16411	South America	Uruguay	2022-01-18	2791.23	5
TRUE_SETS_16412	South America	Uruguay	2022-01-19	2868.74	4
TRUE_SETS_16413	South America	Uruguay	2022-01-20	2965.36	3
TRUE_SETS_16414	South America	Uruguay	2022-01-21	3214.08	2
TRUE_SETS_16415	South America	Uruguay	2022-01-22	3270.98	1
TRUE_SETS_16416	South America	Venezuela	2020-07-19	12.074	30
TRUE_SETS_16417	South America	Venezuela	2020-07-20	13.074	29
TRUE_SETS_16418	South America	Venezuela	2020-07-21	13.756	28
TRUE_SETS_16419	South America	Venezuela	2020-07-22	13.616	27
TRUE_SETS_16420	South America	Venezuela	2020-07-23	13.731	26
TRUE_SETS_16421	South America	Venezuela	2020-07-24	15.289	25
TRUE_SETS_16422	South America	Venezuela	2020-07-25	17.15	24
TRUE_SETS_16423	South America	Venezuela	2020-07-26	17.777	23
TRUE_SETS_16424	South America	Venezuela	2020-07-27	18.185	22
TRUE_SETS_16425	South America	Venezuela	2020-07-28	18.897	21
TRUE_SETS_16426	South America	Venezuela	2020-07-29	19.877	20
TRUE_SETS_16427	South America	Venezuela	2020-07-30	21.131	19
TRUE_SETS_16428	South America	Venezuela	2020-07-31	21.455	18
TRUE_SETS_16429	South America	Venezuela	2020-08-01	22.465	17
TRUE_SETS_16430	South America	Venezuela	2020-08-02	23.605	16
TRUE_SETS_16431	South America	Venezuela	2020-08-03	23.719	15
TRUE_SETS_16432	South America	Venezuela	2020-08-04	24.222	14
TRUE_SETS_16433	South America	Venezuela	2020-08-05	25.585	13
TRUE_SETS_16434	South America	Venezuela	2020-08-06	26.979	12
TRUE_SETS_16435	South America	Venezuela	2020-08-07	27.83	11
TRUE_SETS_16436	South America	Venezuela	2020-08-08	27.462	10
TRUE_SETS_16437	South America	Venezuela	2020-08-09	27.865	9
TRUE_SETS_16438	South America	Venezuela	2020-08-10	30.089	8
TRUE_SETS_16439	South America	Venezuela	2020-08-11	32.349	7
TRUE_SETS_16440	South America	Venezuela	2020-08-12	33.787	6
TRUE_SETS_16441	South America	Venezuela	2020-08-13	35.28	5
TRUE_SETS_16442	South America	Venezuela	2020-08-14	35.907	4
TRUE_SETS_16443	South America	Venezuela	2020-08-15	38.052	3
TRUE_SETS_16444	South America	Venezuela	2020-08-16	39.565	2
TRUE_SETS_16445	South America	Venezuela	2020-08-17	39.824	1
TRUE_SETS_16446	South America	Venezuela	2022-01-02	8.162	30
TRUE_SETS_16447	South America	Venezuela	2022-01-03	8.709	29
TRUE_SETS_16448	South America	Venezuela	2022-01-04	6.898	28
TRUE_SETS_16449	South America	Venezuela	2022-01-05	8.446	27
TRUE_SETS_16450	South America	Venezuela	2022-01-06	6.315	26
TRUE_SETS_16451	South America	Venezuela	2022-01-07	6.923	25
TRUE_SETS_16452	South America	Venezuela	2022-01-08	7.958	24
TRUE_SETS_16453	South America	Venezuela	2022-01-09	11.526	23
TRUE_SETS_16454	South America	Venezuela	2022-01-10	10.979	22
TRUE_SETS_16455	South America	Venezuela	2022-01-11	12.422	21
TRUE_SETS_16456	South America	Venezuela	2022-01-12	20.156	20
TRUE_SETS_16457	South America	Venezuela	2022-01-13	20.156	19
TRUE_SETS_16458	South America	Venezuela	2022-01-14	31.871	18
TRUE_SETS_16459	South America	Venezuela	2022-01-15	29.875	17
TRUE_SETS_16460	South America	Venezuela	2022-01-16	38.495	16
TRUE_SETS_16461	South America	Venezuela	2022-01-17	46.547	15
TRUE_SETS_16462	South America	Venezuela	2022-01-18	43.676	14
TRUE_SETS_16463	South America	Venezuela	2022-01-19	56.382	13
TRUE_SETS_16464	South America	Venezuela	2022-01-20	66.763	12
TRUE_SETS_16465	South America	Venezuela	2022-01-21	64.862	11
TRUE_SETS_16466	South America	Venezuela	2022-01-22	76.811	10
TRUE_SETS_16467	South America	Venezuela	2022-01-23	72.377	9
TRUE_SETS_16468	South America	Venezuela	2022-01-24	64.324	8
TRUE_SETS_16469	South America	Venezuela	2022-01-25	73.397	7
TRUE_SETS_16470	South America	Venezuela	2022-01-26	70.053	6
TRUE_SETS_16471	South America	Venezuela	2022-01-27	69.062	5
TRUE_SETS_16472	South America	Venezuela	2022-01-28	67.425	4
TRUE_SETS_16473	South America	Venezuela	2022-01-29	67.241	3
TRUE_SETS_16474	South America	Venezuela	2022-01-30	71.939	2
TRUE_SETS_16475	South America	Venezuela	2022-01-31	81.658	1

### Sheet: Trueset2
TRUE_SETS_32	1	Africa	Angola	2020-09-29	2.816	29
TRUE_SETS_33	6	Africa	Angola	2020-09-30	2.564	28
TRUE_SETS_37	2	Africa	Angola	2020-10-04	2.88	24
TRUE_SETS_38	9	Africa	Angola	2020-10-05	3.086	23
TRUE_SETS_42	7	Africa	Angola	2020-10-09	3.452	19
TRUE_SETS_43	4	Africa	Angola	2020-10-10	3.688	18
TRUE_SETS_45	2	Africa	Angola	2020-10-12	4.033	16
TRUE_SETS_46	1	Africa	Angola	2020-10-13	4.02	15
TRUE_SETS_47	4	Africa	Angola	2020-10-14	4.719	14
TRUE_SETS_123	15	Africa	Botswana	2021-07-09	235.092	28
TRUE_SETS_126	1	Africa	Botswana	2021-07-12	368.042	25
TRUE_SETS_127	8	Africa	Botswana	2021-07-13	368.042	24
TRUE_SETS_128	10	Africa	Botswana	2021-07-14	368.042	23
TRUE_SETS_133	2	Africa	Botswana	2021-07-19	700.15	18
TRUE_SETS_135	5	Africa	Botswana	2021-07-21	700.15	16
TRUE_SETS_136	14	Africa	Botswana	2021-07-22	686.742	15
TRUE_SETS_137	23	Africa	Botswana	2021-07-23	686.742	14
TRUE_SETS_138	5	Africa	Botswana	2021-07-24	686.742	13
TRUE_SETS_140	15	Africa	Botswana	2021-07-26	609.153	11
TRUE_SETS_142	10	Africa	Botswana	2021-07-28	609.153	9
TRUE_SETS_143	1	Africa	Botswana	2021-07-29	538.298	8
TRUE_SETS_144	4	Africa	Botswana	2021-07-30	538.298	7
TRUE_SETS_145	4	Africa	Botswana	2021-07-31	538.298	6
TRUE_SETS_149	4	Africa	Botswana	2021-08-04	780.421	2
TRUE_SETS_150	1	Africa	Botswana	2021-08-05	946.565	1
TRUE_SETS_481	2	Africa	Congo	2021-12-11	2.424	30
TRUE_SETS_483	4	Africa	Congo	2021-12-13	2.424	28
TRUE_SETS_484	9	Africa	Congo	2021-12-14	0	27
TRUE_SETS_485	26	Africa	Congo	2021-12-15	0	26
TRUE_SETS_486	25	Africa	Congo	2021-12-16	2.854	25
TRUE_SETS_487	8	Africa	Congo	2021-12-17	2.854	24
TRUE_SETS_488	2	Africa	Congo	2021-12-18	2.854	23
TRUE_SETS_490	2	Africa	Congo	2021-12-20	2.854	21
TRUE_SETS_491	4	Africa	Congo	2021-12-21	10.707	20
TRUE_SETS_492	3	Africa	Congo	2021-12-22	10.707	19
TRUE_SETS_497	2	Africa	Congo	2021-12-27	22.98	14
TRUE_SETS_498	9	Africa	Congo	2021-12-28	15.127	13
TRUE_SETS_500	3	Africa	Congo	2021-12-30	15.127	11
TRUE_SETS_633	4	Africa	Djibouti	2021-09-09	8.41	26
TRUE_SETS_640	4	Africa	Djibouti	2021-09-16	19.386	19
TRUE_SETS_642	1	Africa	Djibouti	2021-09-18	16.393	17
TRUE_SETS_644	1	Africa	Djibouti	2021-09-20	30.219	15
TRUE_SETS_645	2	Africa	Djibouti	2021-09-21	35.066	14
TRUE_SETS_646	2	Africa	Djibouti	2021-09-22	39.912	13
TRUE_SETS_651	4	Africa	Djibouti	2021-09-27	23.947	8
TRUE_SETS_652	2	Africa	Djibouti	2021-09-28	70.274	7
TRUE_SETS_653	1	Africa	Djibouti	2021-09-29	70.987	6
TRUE_SETS_654	8	Africa	Djibouti	2021-09-30	79.54	5
TRUE_SETS_655	2	Africa	Djibouti	2021-10-01	87.95	4
TRUE_SETS_657	3	Africa	Djibouti	2021-10-03	95.362	2
TRUE_SETS_659	1	Africa	Djibouti	2021-12-16	1.711	30
TRUE_SETS_660	1	Africa	Djibouti	2021-12-17	1.853	29
TRUE_SETS_661	2	Africa	Djibouti	2021-12-18	1.996	28
TRUE_SETS_662	1	Africa	Djibouti	2021-12-19	2.993	27
TRUE_SETS_663	4	Africa	Djibouti	2021-12-20	3.421	26
TRUE_SETS_664	3	Africa	Djibouti	2021-12-21	4.561	25
TRUE_SETS_665	3	Africa	Djibouti	2021-12-22	2.851	24
TRUE_SETS_666	6	Africa	Djibouti	2021-12-23	4.134	23
TRUE_SETS_667	6	Africa	Djibouti	2021-12-24	3.991	22
TRUE_SETS_668	7	Africa	Djibouti	2021-12-25	5.702	21
TRUE_SETS_669	3	Africa	Djibouti	2021-12-26	5.274	20
TRUE_SETS_670	20	Africa	Djibouti	2021-12-27	7.84	19
TRUE_SETS_671	8	Africa	Djibouti	2021-12-28	8.125	18
TRUE_SETS_672	13	Africa	Djibouti	2021-12-29	10.406	17
TRUE_SETS_673	10	Africa	Djibouti	2021-12-30	10.976	16
TRUE_SETS_674	24	Africa	Djibouti	2021-12-31	14.397	15
TRUE_SETS_675	7	Africa	Djibouti	2022-01-01	14.254	14
TRUE_SETS_676	14	Africa	Djibouti	2022-01-02	16.107	13
TRUE_SETS_677	54	Africa	Djibouti	2022-01-03	18.531	12
TRUE_SETS_678	8	Africa	Djibouti	2022-01-04	23.662	11
TRUE_SETS_679	20	Africa	Djibouti	2022-01-05	31.36	10
TRUE_SETS_842	1	Africa	Eswatini	2021-07-15	125.631	27
TRUE_SETS_843	4	Africa	Eswatini	2021-07-16	136.354	26
TRUE_SETS_845	1	Africa	Eswatini	2021-07-18	147.93	24
TRUE_SETS_846	6	Africa	Eswatini	2021-07-19	141.715	23
TRUE_SETS_848	2	Africa	Eswatini	2021-07-21	151.951	21
TRUE_SETS_850	1	Africa	Eswatini	2021-07-23	153.292	19
TRUE_SETS_853	5	Africa	Eswatini	2021-07-26	256.38	16
TRUE_SETS_854	1	Africa	Eswatini	2021-07-27	269.54	15
TRUE_SETS_855	1	Africa	Eswatini	2021-07-28	305.974	14
TRUE_SETS_856	1	Africa	Eswatini	2021-07-29	361.661	13
TRUE_SETS_860	11	Africa	Eswatini	2021-08-02	399.801	9
TRUE_SETS_861	8	Africa	Eswatini	2021-08-03	458.047	8
TRUE_SETS_862	7	Africa	Eswatini	2021-08-04	522.507	7
TRUE_SETS_863	7	Africa	Eswatini	2021-08-05	554.311	6
TRUE_SETS_864	7	Africa	Eswatini	2021-08-06	592.451	5
TRUE_SETS_865	2	Africa	Eswatini	2021-08-07	585.871	4
TRUE_SETS_866	4	Africa	Eswatini	2021-08-08	589.77	3
TRUE_SETS_867	14	Africa	Eswatini	2021-08-09	622.671	2
TRUE_SETS_868	7	Africa	Eswatini	2021-08-10	649.6	1
TRUE_SETS_873	1	Africa	Eswatini	2021-11-22	2.315	26
TRUE_SETS_874	1	Africa	Eswatini	2021-11-23	2.072	25
TRUE_SETS_875	1	Africa	Eswatini	2021-11-24	2.681	24
TRUE_SETS_878	8	Africa	Eswatini	2021-11-27	5.118	21
TRUE_SETS_879	15	Africa	Eswatini	2021-11-28	6.215	20
TRUE_SETS_880	12	Africa	Eswatini	2021-11-29	11.089	19
TRUE_SETS_882	9	Africa	Eswatini	2021-12-01	30.098	17
TRUE_SETS_883	6	Africa	Eswatini	2021-12-02	49.107	16
TRUE_SETS_884	2	Africa	Eswatini	2021-12-03	77.255	15
TRUE_SETS_885	22	Africa	Eswatini	2021-12-04	102.357	14
TRUE_SETS_886	1	Africa	Eswatini	2021-12-05	117.71	13
TRUE_SETS_887	2	Africa	Eswatini	2021-12-06	154.632	12
TRUE_SETS_888	10	Africa	Eswatini	2021-12-07	207.394	11
TRUE_SETS_889	7	Africa	Eswatini	2021-12-08	304.633	10
TRUE_SETS_890	14	Africa	Eswatini	2021-12-09	416.739	9
TRUE_SETS_891	3	Africa	Eswatini	2021-12-10	489.12	8
TRUE_SETS_893	1	Africa	Eswatini	2021-12-12	626.205	6
TRUE_SETS_895	8	Africa	Eswatini	2021-12-14	776.572	4
TRUE_SETS_896	2	Africa	Eswatini	2021-12-15	846.516	3
TRUE_SETS_897	8	Africa	Eswatini	2021-12-16	914.51	2
TRUE_SETS_934	3	Africa	Gabon	2020-05-04	9.779	25
TRUE_SETS_935	1	Africa	Gabon	2020-05-05	9.968	24
TRUE_SETS_936	8	Africa	Gabon	2020-05-06	7.585	23
TRUE_SETS_937	5	Africa	Gabon	2020-05-07	14.293	22
TRUE_SETS_938	10	Africa	Gabon	2020-05-08	21.565	21
TRUE_SETS_940	3	Africa	Gabon	2020-05-10	20.437	19
TRUE_SETS_941	6	Africa	Gabon	2020-05-11	27.27	18
TRUE_SETS_943	2	Africa	Gabon	2020-05-13	38.052	16
TRUE_SETS_948	1	Africa	Gabon	2020-05-18	39.494	11
TRUE_SETS_949	1	Africa	Gabon	2020-05-19	40.058	10
TRUE_SETS_957	2	Africa	Gabon	2020-05-27	47.142	2
TRUE_SETS_963	1	Africa	Gabon	2021-01-18	17.49	26
TRUE_SETS_965	1	Africa	Gabon	2021-01-20	18.869	24
TRUE_SETS_970	1	Africa	Gabon	2021-01-25	24.574	19
TRUE_SETS_971	2	Africa	Gabon	2021-01-26	24.574	18
TRUE_SETS_972	1	Africa	Gabon	2021-01-27	26.079	17
TRUE_SETS_977	2	Africa	Gabon	2021-02-01	33.915	12
TRUE_SETS_978	2	Africa	Gabon	2021-02-02	33.915	11
TRUE_SETS_979	1	Africa	Gabon	2021-02-03	37.174	10
TRUE_SETS_980	4	Africa	Gabon	2021-02-04	37.174	9
TRUE_SETS_981	3	Africa	Gabon	2021-02-05	44.446	8
TRUE_SETS_985	2	Africa	Gabon	2021-02-09	55.417	4
TRUE_SETS_986	1	Africa	Gabon	2021-02-10	65.322	3
TRUE_SETS_987	9	Africa	Gabon	2021-02-11	65.322	2
TRUE_SETS_989	4	Africa	Gabon	2021-09-07	18.117	30
TRUE_SETS_990	4	Africa	Gabon	2021-09-08	30.78	29
TRUE_SETS_991	3	Africa	Gabon	2021-09-09	30.78	28
TRUE_SETS_992	5	Africa	Gabon	2021-09-10	35.043	27
TRUE_SETS_996	9	Africa	Gabon	2021-09-14	45.512	23
TRUE_SETS_1002	4	Africa	Gabon	2021-09-20	76.292	17
TRUE_SETS_1003	3	Africa	Gabon	2021-09-21	76.292	16
TRUE_SETS_1004	5	Africa	Gabon	2021-09-22	89.958	15
TRUE_SETS_1005	2	Africa	Gabon	2021-09-23	89.958	14
TRUE_SETS_1006	6	Africa	Gabon	2021-09-24	92.968	13
TRUE_SETS_1009	1	Africa	Gabon	2021-09-27	87.451	10
TRUE_SETS_1010	1	Africa	Gabon	2021-09-28	87.451	9
TRUE_SETS_1011	1	Africa	Gabon	2021-09-29	49.461	8
TRUE_SETS_1012	5	Africa	Gabon	2021-09-30	89.582	7
TRUE_SETS_1031	3	Africa	Gabon	2021-12-14	7.209	18
TRUE_SETS_1037	3	Africa	Gabon	2021-12-20	14.983	12
TRUE_SETS_1039	2	Africa	Gabon	2021-12-22	22.443	10
TRUE_SETS_1040	2	Africa	Gabon	2021-12-23	22.443	9
TRUE_SETS_1041	9	Africa	Gabon	2021-12-24	18.556	8
TRUE_SETS_1044	4	Africa	Gabon	2021-12-27	130.393	5
TRUE_SETS_1045	16	Africa	Gabon	2021-12-28	130.393	4
TRUE_SETS_1046	14	Africa	Gabon	2021-12-29	117.291	3
TRUE_SETS_1047	4	Africa	Gabon	2021-12-30	190.198	2
TRUE_SETS_1048	14	Africa	Gabon	2021-12-31	235.647	1
TRUE_SETS_1049	15	Africa	Gambia	2020-07-22	4.71	30
TRUE_SETS_1050	9	Africa	Gambia	2020-07-23	5.285	29
TRUE_SETS_1051	11	Africa	Gambia	2020-07-24	7.927	28
TRUE_SETS_1052	13	Africa	Gambia	2020-07-25	10.57	27
TRUE_SETS_1053	1	Africa	Gambia	2020-07-26	10.57	26
TRUE_SETS_1054	105	Africa	Gambia	2020-07-27	12.293	25
TRUE_SETS_1055	3	Africa	Gambia	2020-07-28	12.293	24
TRUE_SETS_1056	2	Africa	Gambia	2020-07-29	10.34	23
TRUE_SETS_1057	23	Africa	Gambia	2020-07-30	13.384	22
TRUE_SETS_1058	1	Africa	Gambia	2020-07-31	16.199	21
TRUE_SETS_1061	2	Africa	Gambia	2020-08-03	9.88	18
TRUE_SETS_1062	13	Africa	Gambia	2020-08-04	19.818	17
TRUE_SETS_1063	2	Africa	Gambia	2020-08-05	27.171	16
TRUE_SETS_1065	1	Africa	Gambia	2020-08-07	34.006	14
TRUE_SETS_1066	1	Africa	Gambia	2020-08-08	34.006	13
TRUE_SETS_1068	2	Africa	Gambia	2020-08-10	42.335	11
TRUE_SETS_1069	2	Africa	Gambia	2020-08-11	38.774	10
TRUE_SETS_1070	2	Africa	Gambia	2020-08-12	38.946	9
TRUE_SETS_1071	5	Africa	Gambia	2020-08-13	35.672	8
TRUE_SETS_1075	2	Africa	Gambia	2020-08-17	36.591	4
TRUE_SETS_1076	3	Africa	Gambia	2020-08-18	44.231	3
TRUE_SETS_1078	7	Africa	Gambia	2020-08-20	48.539	1
TRUE_SETS_1079	2	Africa	Gambia	2021-07-05	2.7	30
TRUE_SETS_1080	1	Africa	Gambia	2021-07-06	2.125	29
TRUE_SETS_1081	12	Africa	Gambia	2021-07-07	2.125	28
TRUE_SETS_1082	7	Africa	Gambia	2021-07-08	5.974	27
TRUE_SETS_1083	15	Africa	Gambia	2021-07-09	5.974	26
TRUE_SETS_1084	8	Africa	Gambia	2021-07-10	11.661	25
TRUE_SETS_1085	8	Africa	Gambia	2021-07-11	11.661	24
TRUE_SETS_1086	4	Africa	Gambia	2021-07-12	12.178	23
TRUE_SETS_1089	2	Africa	Gambia	2021-07-15	24.528	20
TRUE_SETS_1090	13	Africa	Gambia	2021-07-16	24.528	19
TRUE_SETS_1091	9	Africa	Gambia	2021-07-17	18.841	18
TRUE_SETS_1092	2	Africa	Gambia	2021-07-18	36.649	17
TRUE_SETS_1095	6	Africa	Gambia	2021-07-21	22.92	14
TRUE_SETS_1097	4	Africa	Gambia	2021-07-23	31.651	12
TRUE_SETS_1100	7	Africa	Gambia	2021-07-26	23.724	9
TRUE_SETS_1101	7	Africa	Gambia	2021-07-27	23.724	8
TRUE_SETS_1102	19	Africa	Gambia	2021-07-28	45.323	7
TRUE_SETS_1103	14	Africa	Gambia	2021-07-29	31.479	6
TRUE_SETS_1104	6	Africa	Gambia	2021-07-30	31.479	5
TRUE_SETS_1105	15	Africa	Gambia	2021-07-31	21.599	4
TRUE_SETS_1106	4	Africa	Gambia	2021-08-01	21.599	3
TRUE_SETS_1107	9	Africa	Gambia	2021-08-02	21.599	2
TRUE_SETS_1108	13	Africa	Gambia	2021-08-03	55.318	1
TRUE_SETS_1112	6	Africa	Gambia	2021-12-22	1.896	27
TRUE_SETS_1113	4	Africa	Gambia	2021-12-23	2.413	26
TRUE_SETS_1114	3	Africa	Gambia	2021-12-24	2.068	25
TRUE_SETS_1115	3	Africa	Gambia	2021-12-25	2.068	24
TRUE_SETS_1116	9	Africa	Gambia	2021-12-26	2.068	23
TRUE_SETS_1117	1	Africa	Gambia	2021-12-27	4.883	22
TRUE_SETS_1118	2	Africa	Gambia	2021-12-28	3.332	21
TRUE_SETS_1119	15	Africa	Gambia	2021-12-29	3.332	20
TRUE_SETS_1120	20	Africa	Gambia	2021-12-30	2.815	19
TRUE_SETS_1122	9	Africa	Gambia	2022-01-01	4.768	17
TRUE_SETS_1123	10	Africa	Gambia	2022-01-02	4.768	16
TRUE_SETS_1124	13	Africa	Gambia	2022-01-03	1.953	15
TRUE_SETS_1125	12	Africa	Gambia	2022-01-04	13.786	14
TRUE_SETS_1126	9	Africa	Gambia	2022-01-05	13.786	13
TRUE_SETS_1132	2	Africa	Gambia	2022-01-11	42.852	7
TRUE_SETS_1139	3	Africa	Ghana	2021-12-03	0	30
TRUE_SETS_1140	1	Africa	Ghana	2021-12-04	0	29
TRUE_SETS_1141	9	Africa	Ghana	2021-12-05	0	28
TRUE_SETS_1142	15	Africa	Ghana	2021-12-06	1.468	27
TRUE_SETS_1143	21	Africa	Ghana	2021-12-07	1.468	26
TRUE_SETS_1144	17	Africa	Ghana	2021-12-08	1.468	25
TRUE_SETS_1145	23	Africa	Ghana	2021-12-09	1.468	24
TRUE_SETS_1146	2	Africa	Ghana	2021-12-10	1.468	23
TRUE_SETS_1147	4	Africa	Ghana	2021-12-11	2.215	22
TRUE_SETS_1148	2	Africa	Ghana	2021-12-12	2.823	21
TRUE_SETS_1149	4	Africa	Ghana	2021-12-13	1.355	20
TRUE_SETS_1150	4	Africa	Ghana	2021-12-14	1.355	19
TRUE_SETS_1151	9	Africa	Ghana	2021-12-15	2.674	18
TRUE_SETS_1152	13	Africa	Ghana	2021-12-16	2.994	17
TRUE_SETS_1153	14	Africa	Ghana	2021-12-17	2.994	16
TRUE_SETS_1155	2	Africa	Ghana	2021-12-19	1.639	14
TRUE_SETS_1156	34	Africa	Ghana	2021-12-20	2.634	13
TRUE_SETS_1157	28	Africa	Ghana	2021-12-21	4.781	12
TRUE_SETS_1158	4	Africa	Ghana	2021-12-22	7.721	11
TRUE_SETS_1159	1	Africa	Ghana	2021-12-23	11.903	10
TRUE_SETS_1167	69	Africa	Ghana	2021-12-31	37.956	2
TRUE_SETS_1229	6	Africa	Kenya	2021-11-28	0.626	30
TRUE_SETS_1230	7	Africa	Kenya	2021-11-29	0.652	29
TRUE_SETS_1231	9	Africa	Kenya	2021-11-30	0.798	28
TRUE_SETS_1232	3	Africa	Kenya	2021-12-01	0.904	27
TRUE_SETS_1233	6	Africa	Kenya	2021-12-02	1.034	26
TRUE_SETS_1234	6	Africa	Kenya	2021-12-03	1.172	25
TRUE_SETS_1235	5	Africa	Kenya	2021-12-04	1.216	24
TRUE_SETS_1236	1	Africa	Kenya	2021-12-05	1.263	23
TRUE_SETS_1237	20	Africa	Kenya	2021-12-06	1.273	22
TRUE_SETS_1238	8	Africa	Kenya	2021-12-07	1.185	21
TRUE_SETS_1239	5	Africa	Kenya	2021-12-08	1.268	20
TRUE_SETS_1240	11	Africa	Kenya	2021-12-09	1.393	19
TRUE_SETS_1241	9	Africa	Kenya	2021-12-10	1.499	18
TRUE_SETS_1242	8	Africa	Kenya	2021-12-11	1.886	17
TRUE_SETS_1243	5	Africa	Kenya	2021-12-12	2.333	16
TRUE_SETS_1244	9	Africa	Kenya	2021-12-13	2.637	15
TRUE_SETS_1245	39	Africa	Kenya	2021-12-14	3.302	14
TRUE_SETS_1246	17	Africa	Kenya	2021-12-15	5.097	13
TRUE_SETS_1247	28	Africa	Kenya	2021-12-16	7.173	12
TRUE_SETS_1248	28	Africa	Kenya	2021-12-17	11	11
TRUE_SETS_1249	14	Africa	Kenya	2021-12-18	16.111	10
TRUE_SETS_1251	42	Africa	Kenya	2021-12-20	21.416	8
TRUE_SETS_1252	73	Africa	Kenya	2021-12-21	27.945	7
TRUE_SETS_1253	51	Africa	Kenya	2021-12-22	34.515	6
TRUE_SETS_1254	32	Africa	Kenya	2021-12-23	41.798	5
TRUE_SETS_1255	9	Africa	Kenya	2021-12-24	45.318	4
TRUE_SETS_1256	38	Africa	Kenya	2021-12-25	49.423	3
TRUE_SETS_1257	34	Africa	Kenya	2021-12-26	48.966	2
TRUE_SETS_1258	33	Africa	Kenya	2021-12-27	50.462	1
TRUE_SETS_1410	1	Africa	Libya	2021-02-17	47.629	29
TRUE_SETS_1411	1	Africa	Libya	2021-02-18	48.84	28
TRUE_SETS_1413	2	Africa	Libya	2021-02-20	50.175	26
TRUE_SETS_1418	33	Africa	Libya	2021-02-25	63.499	21
TRUE_SETS_1500	4	Africa	Malawi	2020-12-28	1.272	29
TRUE_SETS_1501	3	Africa	Malawi	2020-12-29	1.018	28
TRUE_SETS_1502	1	Africa	Malawi	2020-12-30	1.527	27
TRUE_SETS_1504	1	Africa	Malawi	2021-01-01	2.508	25
TRUE_SETS_1505	2	Africa	Malawi	2021-01-02	2.683	24
TRUE_SETS_1507	1	Africa	Malawi	2021-01-04	4.057	22
TRUE_SETS_1508	4	Africa	Malawi	2021-01-05	5.25	21
TRUE_SETS_1509	7	Africa	Malawi	2021-01-06	6.297	20
TRUE_SETS_1510	6	Africa	Malawi	2021-01-07	7.475	19
TRUE_SETS_1511	1	Africa	Malawi	2021-01-08	9.023	18
TRUE_SETS_1513	1	Africa	Malawi	2021-01-10	12.586	16
TRUE_SETS_1514	14	Africa	Malawi	2021-01-11	15.211	15
TRUE_SETS_1515	16	Africa	Malawi	2021-01-12	13.938	14
TRUE_SETS_1516	10	Africa	Malawi	2021-01-13	15	13
TRUE_SETS_1517	9	Africa	Malawi	2021-01-14	17.305	12
TRUE_SETS_1518	13	Africa	Malawi	2021-01-15	23.98	11
TRUE_SETS_1521	2	Africa	Malawi	2021-01-18	29.084	8
TRUE_SETS_1522	7	Africa	Malawi	2021-01-19	35.286	7
TRUE_SETS_1524	50	Africa	Malawi	2021-01-21	44.047	5
TRUE_SETS_1525	31	Africa	Malawi	2021-01-22	44.658	4
TRUE_SETS_1526	7	Africa	Malawi	2021-01-23	48.381	3
TRUE_SETS_1527	26	Africa	Malawi	2021-01-24	50.351	2
TRUE_SETS_1528	29	Africa	Malawi	2021-01-25	50.606	1
TRUE_SETS_1530	7	Africa	Malawi	2021-06-28	5.78	29
TRUE_SETS_1531	4	Africa	Malawi	2021-06-29	6.551	28
TRUE_SETS_1532	5	Africa	Malawi	2021-06-30	7.351	27
TRUE_SETS_1533	11	Africa	Malawi	2021-07-01	8.289	26
TRUE_SETS_1534	6	Africa	Malawi	2021-07-02	8.616	25
TRUE_SETS_1537	12	Africa	Malawi	2021-07-05	9.801	22
TRUE_SETS_1539	10	Africa	Malawi	2021-07-07	10.397	20
TRUE_SETS_1540	3	Africa	Malawi	2021-07-08	11.808	19
TRUE_SETS_1541	16	Africa	Malawi	2021-07-09	13.531	18
TRUE_SETS_1542	2	Africa	Malawi	2021-07-10	15.458	17
TRUE_SETS_1544	8	Africa	Malawi	2021-07-12	17.167	15
TRUE_SETS_1545	1	Africa	Malawi	2021-07-13	18.657	14
TRUE_SETS_1546	3	Africa	Malawi	2021-07-14	22.954	13
TRUE_SETS_1547	3	Africa	Malawi	2021-07-15	25.557	12
TRUE_SETS_1548	2	Africa	Malawi	2021-07-16	27.775	11
TRUE_SETS_1551	3	Africa	Malawi	2021-07-19	31.985	8
TRUE_SETS_1552	3	Africa	Malawi	2021-07-20	34.552	7
TRUE_SETS_1553	6	Africa	Malawi	2021-07-21	34.552	6
TRUE_SETS_1556	3	Africa	Malawi	2021-07-24	36.522	3
TRUE_SETS_1557	1	Africa	Malawi	2021-07-25	37.569	2
TRUE_SETS_1558	11	Africa	Malawi	2021-07-26	37.751	1
TRUE_SETS_1563	1	Africa	Malawi	2021-12-02	0.465	26
TRUE_SETS_1564	4	Africa	Malawi	2021-12-03	0.458	25
TRUE_SETS_1566	2	Africa	Malawi	2021-12-05	0.611	23
TRUE_SETS_1567	4	Africa	Malawi	2021-12-06	0.698	22
TRUE_SETS_1568	1	Africa	Malawi	2021-12-07	0.72	21
TRUE_SETS_1569	1	Africa	Malawi	2021-12-08	0.923	20
TRUE_SETS_1574	3	Africa	Malawi	2021-12-13	2.785	15
TRUE_SETS_1575	3	Africa	Malawi	2021-12-14	4.363	14
TRUE_SETS_1576	3	Africa	Malawi	2021-12-15	6.398	13
TRUE_SETS_1577	9	Africa	Malawi	2021-12-16	9.598	12
TRUE_SETS_1578	3	Africa	Malawi	2021-12-17	13.066	11
TRUE_SETS_1581	11	Africa	Malawi	2021-12-20	20.671	8
TRUE_SETS_1582	11	Africa	Malawi	2021-12-21	25.819	7
TRUE_SETS_1583	9	Africa	Malawi	2021-12-22	31.592	6
TRUE_SETS_1584	1	Africa	Malawi	2021-12-23	36.806	5
TRUE_SETS_1585	6	Africa	Malawi	2021-12-24	42.106	4
TRUE_SETS_1588	4	Africa	Malawi	2021-12-27	46.011	1
TRUE_SETS_1742	2	Africa	Mauritius	2021-06-30	6.955	27
TRUE_SETS_1743	3	Africa	Mauritius	2021-07-01	7.628	26
TRUE_SETS_1744	1	Africa	Mauritius	2021-07-02	6.843	25
TRUE_SETS_1745	1	Africa	Mauritius	2021-07-03	11.667	24
TRUE_SETS_1746	1	Africa	Mauritius	2021-07-04	11.667	23
TRUE_SETS_1747	4	Africa	Mauritius	2021-07-05	11.667	22
TRUE_SETS_1748	2	Africa	Mauritius	2021-07-06	16.715	21
TRUE_SETS_1749	4	Africa	Mauritius	2021-07-07	20.193	20
TRUE_SETS_1750	1	Africa	Mauritius	2021-07-08	18.51	19
TRUE_SETS_1751	1	Africa	Mauritius	2021-07-09	24.456	18
TRUE_SETS_1753	3	Africa	Mauritius	2021-07-11	16.491	16
TRUE_SETS_1755	1	Africa	Mauritius	2021-07-13	23.895	14
TRUE_SETS_1756	2	Africa	Mauritius	2021-07-14	27.597	13
TRUE_SETS_1757	4	Africa	Mauritius	2021-07-15	32.084	12
TRUE_SETS_1758	3	Africa	Mauritius	2021-07-16	26.139	11
TRUE_SETS_1761	2	Africa	Mauritius	2021-07-19	45.322	8
TRUE_SETS_1762	1	Africa	Mauritius	2021-07-20	52.838	7
TRUE_SETS_1763	1	Africa	Mauritius	2021-07-21	89.298	6
TRUE_SETS_1764	2	Africa	Mauritius	2021-07-22	91.654	5
TRUE_SETS_1765	1	Africa	Mauritius	2021-07-23	114.876	4
TRUE_SETS_1767	4	Africa	Mauritius	2021-07-25	133.947	2
TRUE_SETS_1768	3	Africa	Mauritius	2021-07-26	140.229	1
TRUE_SETS_1807	18	Africa	Mauritius	2021-10-23	49.585	22
TRUE_SETS_1808	19	Africa	Mauritius	2021-10-24	58.447	21
TRUE_SETS_1824	5	Africa	Mauritius	2021-11-09	1054.97	5
TRUE_SETS_1827	1	Africa	Mauritius	2021-11-12	1340.81	2
TRUE_SETS_1828	1	Africa	Mauritius	2021-11-13	1341.04	1
TRUE_SETS_1859	15	Africa	Morocco	2021-07-12	31.835	30
TRUE_SETS_1860	14	Africa	Morocco	2021-07-13	34.589	29
TRUE_SETS_1864	1	Africa	Morocco	2021-07-17	53.873	25
TRUE_SETS_1869	7	Africa	Morocco	2021-07-22	68.527	20
TRUE_SETS_1873	1	Africa	Morocco	2021-07-26	86.805	16
TRUE_SETS_1889	10	Africa	Morocco	2021-12-22	6.656	30
TRUE_SETS_1891	1	Africa	Morocco	2021-12-24	9.391	28
TRUE_SETS_1892	2	Africa	Morocco	2021-12-25	11.319	27
TRUE_SETS_1893	2	Africa	Morocco	2021-12-26	12.643	26
TRUE_SETS_1894	1	Africa	Morocco	2021-12-27	13.366	25
TRUE_SETS_1895	6	Africa	Morocco	2021-12-28	16.438	24
TRUE_SETS_1896	5	Africa	Morocco	2021-12-29	20.557	23
TRUE_SETS_1900	1	Africa	Morocco	2022-01-02	40.771	19
TRUE_SETS_1901	5	Africa	Morocco	2022-01-03	43.043	18
TRUE_SETS_1902	2	Africa	Morocco	2022-01-04	54.959	17
TRUE_SETS_1906	4	Africa	Morocco	2022-01-08	121.268	13
TRUE_SETS_1908	9	Africa	Morocco	2022-01-10	141.707	11
TRUE_SETS_1909	2	Africa	Morocco	2022-01-11	153.324	10
TRUE_SETS_1910	9	Africa	Morocco	2022-01-12	152.942	9
TRUE_SETS_1911	5	Africa	Morocco	2022-01-13	161.694	8
TRUE_SETS_1912	2	Africa	Morocco	2022-01-14	169.624	7
TRUE_SETS_1913	1	Africa	Morocco	2022-01-15	176.364	6
TRUE_SETS_1914	2	Africa	Morocco	2022-01-16	178.143	5
TRUE_SETS_1916	7	Africa	Morocco	2022-01-18	181.873	3
TRUE_SETS_1917	4	Africa	Morocco	2022-01-19	196.551	2
TRUE_SETS_1918	4	Africa	Morocco	2022-01-20	199.316	1
TRUE_SETS_1919	13	Africa	Mozambique	2021-07-02	17.269	30
TRUE_SETS_1920	1	Africa	Mozambique	2021-07-03	20.027	29
TRUE_SETS_1922	6	Africa	Mozambique	2021-07-05	24.278	27
TRUE_SETS_1923	7	Africa	Mozambique	2021-07-06	28.951	26
TRUE_SETS_1924	18	Africa	Mozambique	2021-07-07	29.812	25
TRUE_SETS_1925	9	Africa	Mozambique	2021-07-08	34.276	24
TRUE_SETS_1926	15	Africa	Mozambique	2021-07-09	36.311	23
TRUE_SETS_1927	13	Africa	Mozambique	2021-07-10	38.74	22
TRUE_SETS_1929	13	Africa	Mozambique	2021-07-12	42.937	20
TRUE_SETS_1930	12	Africa	Mozambique	2021-07-13	42.373	19
TRUE_SETS_1931	16	Africa	Mozambique	2021-07-14	45.807	18
TRUE_SETS_1932	9	Africa	Mozambique	2021-07-15	43.577	17
TRUE_SETS_1933	9	Africa	Mozambique	2021-07-16	43.875	16
TRUE_SETS_1934	2	Africa	Mozambique	2021-07-17	45.38	15
TRUE_SETS_1936	12	Africa	Mozambique	2021-07-19	45.438	13
TRUE_SETS_1937	9	Africa	Mozambique	2021-07-20	44.963	12
TRUE_SETS_1938	2	Africa	Mozambique	2021-07-21	45.678	11
TRUE_SETS_1939	3	Africa	Mozambique	2021-07-22	49.449	10
TRUE_SETS_1940	2	Africa	Mozambique	2021-07-23	49.667	9
TRUE_SETS_1943	12	Africa	Mozambique	2021-07-26	48.583	6
TRUE_SETS_1944	13	Africa	Mozambique	2021-07-27	50.71	5
TRUE_SETS_1945	1	Africa	Mozambique	2021-07-28	54.068	4
TRUE_SETS_1947	3	Africa	Mozambique	2021-07-30	56.147	2
TRUE_SETS_1948	2	Africa	Mozambique	2021-07-31	58.932	1
TRUE_SETS_1950	4	Africa	Mozambique	2021-12-06	2.096	29
TRUE_SETS_1951	1	Africa	Mozambique	2021-12-07	2.541	28
TRUE_SETS_1952	11	Africa	Mozambique	2021-12-08	3.251	27
TRUE_SETS_1955	11	Africa	Mozambique	2021-12-11	6.84	24
TRUE_SETS_1956	3	Africa	Mozambique	2021-12-12	7.773	23
TRUE_SETS_1958	1	Africa	Mozambique	2021-12-14	10.66	21
TRUE_SETS_1960	1	Africa	Mozambique	2021-12-16	18.402	19
TRUE_SETS_1965	1	Africa	Mozambique	2021-12-21	35.555	14
TRUE_SETS_1967	1	Africa	Mozambique	2021-12-23	46.984	12
TRUE_SETS_1968	1	Africa	Mozambique	2021-12-24	53.149	11
TRUE_SETS_1971	2	Africa	Mozambique	2021-12-27	52.047	8
TRUE_SETS_1973	1	Africa	Mozambique	2021-12-29	64.004	6
TRUE_SETS_1974	2	Africa	Mozambique	2021-12-30	75.117	5
TRUE_SETS_2041	2	Africa	Namibia	2021-06-03	169.948	28
TRUE_SETS_2042	3	Africa	Namibia	2021-06-04	182.703	27
TRUE_SETS_2045	23	Africa	Namibia	2021-06-07	195.623	24
TRUE_SETS_2046	8	Africa	Namibia	2021-06-08	220.966	23
TRUE_SETS_2047	2	Africa	Namibia	2021-06-09	224.444	22
TRUE_SETS_2048	1	Africa	Namibia	2021-06-10	242.554	21
TRUE_SETS_2049	2	Africa	Namibia	2021-06-11	288.713	20
TRUE_SETS_2055	1	Africa	Namibia	2021-06-17	482.458	14
TRUE_SETS_2076	2	Africa	Namibia	2021-12-02	6.074	23
TRUE_SETS_2077	12	Africa	Namibia	2021-12-03	19.711	22
TRUE_SETS_2078	3	Africa	Namibia	2021-12-04	26.392	21
TRUE_SETS_2079	10	Africa	Namibia	2021-12-05	34.012	20
TRUE_SETS_2080	14	Africa	Namibia	2021-12-06	34.012	19
TRUE_SETS_2081	22	Africa	Namibia	2021-12-07	47.705	18
TRUE_SETS_2082	12	Africa	Namibia	2021-12-08	44.613	17
TRUE_SETS_2083	2	Africa	Namibia	2021-12-09	54.496	16
TRUE_SETS_2088	8	Africa	Namibia	2021-12-14	167.795	11
TRUE_SETS_2089	39	Africa	Namibia	2021-12-15	187.34	10
TRUE_SETS_2090	18	Africa	Namibia	2021-12-16	216.659	9
TRUE_SETS_2092	1	Africa	Namibia	2021-12-18	256.744	7
TRUE_SETS_2093	3	Africa	Namibia	2021-12-19	294.566	6
TRUE_SETS_2094	24	Africa	Namibia	2021-12-20	354.914	5
TRUE_SETS_2099	16	Africa	Rwanda	2021-06-24	48.916	30
TRUE_SETS_2100	6	Africa	Rwanda	2021-06-25	53.478	29
TRUE_SETS_2101	7	Africa	Rwanda	2021-06-26	57.771	28
TRUE_SETS_2102	2	Africa	Rwanda	2021-06-27	62.559	27
TRUE_SETS_2103	7	Africa	Rwanda	2021-06-28	64.012	26
TRUE_SETS_2104	1	Africa	Rwanda	2021-06-29	63.506	25
TRUE_SETS_2105	4	Africa	Rwanda	2021-06-30	62.269	24
TRUE_SETS_2106	2	Africa	Rwanda	2021-07-01	62.097	23
TRUE_SETS_2107	1	Africa	Rwanda	2021-07-02	62.194	22
TRUE_SETS_2109	1	Africa	Rwanda	2021-07-04	64.109	20
TRUE_SETS_2110	4	Africa	Rwanda	2021-07-05	64.69	19
TRUE_SETS_2111	21	Africa	Rwanda	2021-07-06	65.432	18
TRUE_SETS_2112	15	Africa	Rwanda	2021-07-07	64.475	17
TRUE_SETS_2113	1	Africa	Rwanda	2021-07-08	64.948	16
TRUE_SETS_2114	1	Africa	Rwanda	2021-07-09	64.98	15
TRUE_SETS_2115	1	Africa	Rwanda	2021-07-10	64.249	14
TRUE_SETS_2119	2	Africa	Rwanda	2021-07-14	61.365	10
TRUE_SETS_2121	1	Africa	Rwanda	2021-07-16	61.494	8
TRUE_SETS_2122	3	Africa	Rwanda	2021-07-17	74.051	7
TRUE_SETS_2123	3	Africa	Rwanda	2021-07-18	97.681	6
TRUE_SETS_2124	2	Africa	Rwanda	2021-07-19	99.198	5
TRUE_SETS_2125	1	Africa	Rwanda	2021-07-20	100.424	4
TRUE_SETS_2126	3	Africa	Rwanda	2021-07-21	100.328	3
TRUE_SETS_2127	2	Africa	Rwanda	2021-07-22	104.911	2
TRUE_SETS_2128	2	Africa	Rwanda	2021-07-23	105.191	1
TRUE_SETS_2132	1	Africa	Rwanda	2021-12-09	1.463	27
TRUE_SETS_2133	1	Africa	Rwanda	2021-12-10	1.775	26
TRUE_SETS_2134	1	Africa	Rwanda	2021-12-11	1.937	25
TRUE_SETS_2138	1	Africa	Rwanda	2021-12-15	4.562	21
TRUE_SETS_2139	2	Africa	Rwanda	2021-12-16	5.52	20
TRUE_SETS_2140	1	Africa	Rwanda	2021-12-17	6.747	19
TRUE_SETS_2141	5	Africa	Rwanda	2021-12-18	8.92	18
TRUE_SETS_2142	3	Africa	Rwanda	2021-12-19	10.201	17
TRUE_SETS_2143	1	Africa	Rwanda	2021-12-20	13.504	16
TRUE_SETS_2144	1	Africa	Rwanda	2021-12-21	15.807	15
TRUE_SETS_2146	1	Africa	Rwanda	2021-12-23	23.027	13
TRUE_SETS_2148	2	Africa	Rwanda	2021-12-25	33.346	11
TRUE_SETS_2149	4	Africa	Rwanda	2021-12-26	37.069	10
TRUE_SETS_2150	3	Africa	Rwanda	2021-12-27	44.117	9
TRUE_SETS_2152	2	Africa	Rwanda	2021-12-29	68.574	7
TRUE_SETS_2153	2	Africa	Rwanda	2021-12-30	79.496	6
TRUE_SETS_2157	3	Africa	Rwanda	2022-01-03	92.44	2
TRUE_SETS_2158	3	Africa	Rwanda	2022-01-04	97.594	1
TRUE_SETS_2307	12	Africa	Senegal	2021-06-24	3.913	30
TRUE_SETS_2308	12	Africa	Senegal	2021-06-25	4.054	29
TRUE_SETS_2309	17	Africa	Senegal	2021-06-26	4.303	28
TRUE_SETS_2310	13	Africa	Senegal	2021-06-27	4.154	27
TRUE_SETS_2311	24	Africa	Senegal	2021-06-28	4.087	26
TRUE_SETS_2312	17	Africa	Senegal	2021-06-29	4.029	25
TRUE_SETS_2313	20	Africa	Senegal	2021-06-30	4.469	24
TRUE_SETS_2314	41	Africa	Senegal	2021-07-01	4.91	23
TRUE_SETS_2315	35	Africa	Senegal	2021-07-02	5.649	22
TRUE_SETS_2316	30	Africa	Senegal	2021-07-03	6.447	21
TRUE_SETS_2317	25	Africa	Senegal	2021-07-04	7.178	20
TRUE_SETS_2318	53	Africa	Senegal	2021-07-05	8.557	19
TRUE_SETS_2319	31	Africa	Senegal	2021-07-06	9.329	18
TRUE_SETS_2320	17	Africa	Senegal	2021-07-07	10.866	17
TRUE_SETS_2321	20	Africa	Senegal	2021-07-08	12.644	16
TRUE_SETS_2322	24	Africa	Senegal	2021-07-09	15.277	15
TRUE_SETS_2323	5	Africa	Senegal	2021-07-10	16.773	14
TRUE_SETS_2324	5	Africa	Senegal	2021-07-11	19.996	13
TRUE_SETS_2325	46	Africa	Senegal	2021-07-12	21.184	12
TRUE_SETS_2326	21	Africa	Senegal	2021-07-13	23.12	11
TRUE_SETS_2327	23	Africa	Senegal	2021-07-14	26.251	10
TRUE_SETS_2328	14	Africa	Senegal	2021-07-15	28.91	9
TRUE_SETS_2329	33	Africa	Senegal	2021-07-16	31.086	8
TRUE_SETS_2330	18	Africa	Senegal	2021-07-17	39.278	7
TRUE_SETS_2331	14	Africa	Senegal	2021-07-18	49.188	6
TRUE_SETS_2332	41	Africa	Senegal	2021-07-19	51.19	5
TRUE_SETS_2333	4	Africa	Senegal	2021-07-20	55.743	4
TRUE_SETS_2335	4	Africa	Senegal	2021-07-22	54.414	2
TRUE_SETS_2336	26	Africa	Senegal	2021-07-23	56.931	1
TRUE_SETS_2337	1	Africa	Senegal	2021-12-15	0.515	30
TRUE_SETS_2339	2	Africa	Senegal	2021-12-17	0.532	28
TRUE_SETS_2340	6	Africa	Senegal	2021-12-18	0.54	27
TRUE_SETS_2341	4	Africa	Senegal	2021-12-19	0.623	26
TRUE_SETS_2342	1	Africa	Senegal	2021-12-20	0.756	25
TRUE_SETS_2358	20	Africa	Senegal	2022-01-05	17.288	9
TRUE_SETS_2359	5	Africa	Senegal	2022-01-06	19.954	8
TRUE_SETS_2361	13	Africa	Senegal	2022-01-08	27.307	6
TRUE_SETS_2362	5	Africa	Senegal	2022-01-09	30.065	5
TRUE_SETS_2427	2	Africa	South Africa	2020-06-20	64.11	30
TRUE_SETS_2428	3	Africa	South Africa	2020-06-21	64.869	29
TRUE_SETS_2429	8	Africa	South Africa	2020-06-22	66.756	28
TRUE_SETS_2430	17	Africa	South Africa	2020-06-23	70.841	27
TRUE_SETS_2431	19	Africa	South Africa	2020-06-24	74.672	26
TRUE_SETS_2432	22	Africa	South Africa	2020-06-25	82.05	25
TRUE_SETS_2433	34	Africa	South Africa	2020-06-26	87.736	24
TRUE_SETS_2434	5	Africa	South Africa	2020-06-27	93.075	23
TRUE_SETS_2436	11	Africa	South Africa	2020-06-29	101.534	21
TRUE_SETS_2437	21	Africa	South Africa	2020-06-30	107.308	20
TRUE_SETS_2438	51	Africa	South Africa	2020-07-01	113.104	19
TRUE_SETS_2439	45	Africa	South Africa	2020-07-02	118.217	18
TRUE_SETS_2440	40	Africa	South Africa	2020-07-03	124.993	17
TRUE_SETS_2441	14	Africa	South Africa	2020-07-04	133.661	16
TRUE_SETS_2442	8	Africa	South Africa	2020-07-05	139.464	15
TRUE_SETS_2443	23	Africa	South Africa	2020-07-06	146.224	14
TRUE_SETS_2444	31	Africa	South Africa	2020-07-07	153.811	13
TRUE_SETS_2445	26	Africa	South Africa	2020-07-08	155.444	12
TRUE_SETS_2446	32	Africa	South Africa	2020-07-09	167.212	11
TRUE_SETS_2447	35	Africa	South Africa	2020-07-10	175.027	10
TRUE_SETS_2448	7	Africa	South Africa	2020-07-11	181.318	9
TRUE_SETS_2449	5	Africa	South Africa	2020-07-12	189.134	8
TRUE_SETS_2450	93	Africa	South Africa	2020-07-13	195.28	7
TRUE_SETS_2451	44	Africa	South Africa	2020-07-14	196.141	6
TRUE_SETS_2452	38	Africa	South Africa	2020-07-15	205.532	5
TRUE_SETS_2453	40	Africa	South Africa	2020-07-16	204.338	4
TRUE_SETS_2454	33	Africa	South Africa	2020-07-17	206.777	3
TRUE_SETS_2455	45	Africa	South Africa	2020-07-18	206.272	2
TRUE_SETS_2456	38	Africa	South Africa	2020-07-19	209.582	1
TRUE_SETS_2457	38	Africa	South Africa	2020-07-19	110.397	30
TRUE_SETS_2458	72	Africa	South Africa	2020-12-14	114.798	29
TRUE_SETS_2459	83	Africa	South Africa	2020-12-15	123.223	28
TRUE_SETS_2460	16	Africa	South Africa	2020-12-16	131.073	27
TRUE_SETS_2461	62	Africa	South Africa	2020-12-17	133.357	26
TRUE_SETS_2462	85	Africa	South Africa	2020-12-18	134.323	25
TRUE_SETS_2463	8	Africa	South Africa	2020-12-19	141.596	24
TRUE_SETS_2464	19	Africa	South Africa	2020-12-20	145.037	23
TRUE_SETS_2465	162	Africa	South Africa	2020-12-21	153.664	22
TRUE_SETS_2466	71	Africa	South Africa	2020-12-22	158.301	21
TRUE_SETS_2467	69	Africa	South Africa	2020-12-23	167.909	20
TRUE_SETS_2468	78	Africa	South Africa	2020-12-24	180.231	19
TRUE_SETS_2469	21	Africa	South Africa	2020-12-25	194.676	18
TRUE_SETS_2470	17	Africa	South Africa	2020-12-26	196.134	17
TRUE_SETS_2471	23	Africa	South Africa	2020-12-27	196.27	16
TRUE_SETS_2472	105	Africa	South Africa	2020-12-28	193.103	15
TRUE_SETS_2473	136	Africa	South Africa	2020-12-29	193.291	14
TRUE_SETS_2474	93	Africa	South Africa	2020-12-30	202.009	13
TRUE_SETS_2475	56	Africa	South Africa	2020-12-31	210.8	12
TRUE_SETS_2476	21	Africa	South Africa	2021-01-01	215.392	11
TRUE_SETS_2477	44	Africa	South Africa	2021-01-02	223.601	10
TRUE_SETS_2478	22	Africa	South Africa	2021-01-03	229.209	9
TRUE_SETS_2479	200	Africa	South Africa	2021-01-04	241.445	8
TRUE_SETS_2480	160	Africa	South Africa	2021-01-05	252.937	7
TRUE_SETS_2481	138	Africa	South Africa	2021-01-06	262.745	6
TRUE_SETS_2482	51	Africa	South Africa	2021-01-07	269.88	5
TRUE_SETS_2483	40	Africa	South Africa	2021-01-08	282.381	4
TRUE_SETS_2484	43	Africa	South Africa	2021-01-09	298.094	3
TRUE_SETS_2485	37	Africa	South Africa	2021-01-10	311.327	2
TRUE_SETS_2486	132	Africa	South Africa	2021-01-11	317.145	1
TRUE_SETS_2487	98	Africa	South Africa	2021-06-09	90.237	30
TRUE_SETS_2488	54	Africa	South Africa	2021-06-10	99.247	29
TRUE_SETS_2489	48	Africa	South Africa	2021-06-11	104.843	28
TRUE_SETS_2490	39	Africa	South Africa	2021-06-12	114.049	27
TRUE_SETS_2491	24	Africa	South Africa	2021-06-13	120.197	26
TRUE_SETS_2492	128	Africa	South Africa	2021-06-14	125.581	25
TRUE_SETS_2493	127	Africa	South Africa	2021-06-15	135.638	24
TRUE_SETS_2494	63	Africa	South Africa	2021-06-16	146.024	23
TRUE_SETS_2495	223	Africa	South Africa	2021-06-17	152.258	22
TRUE_SETS_2496	136	Africa	South Africa	2021-06-18	158.182	21
TRUE_SETS_2497	44	Africa	South Africa	2021-06-19	168.308	20
TRUE_SETS_2498	42	Africa	South Africa	2021-06-20	181.39	19
TRUE_SETS_2499	128	Africa	South Africa	2021-06-21	189.984	18
TRUE_SETS_2500	137	Africa	South Africa	2021-06-22	196.305	17
TRUE_SETS_2501	205	Africa	South Africa	2021-06-23	206.41	16
TRUE_SETS_2502	184	Africa	South Africa	2021-06-24	216.667	15
TRUE_SETS_2503	107	Africa	South Africa	2021-06-25	236.301	14
TRUE_SETS_2504	77	Africa	South Africa	2021-06-26	246.725	13
TRUE_SETS_2505	156	Africa	South Africa	2021-06-27	251.2	12
TRUE_SETS_2506	175	Africa	South Africa	2021-06-28	258.486	11
TRUE_SETS_2507	139	Africa	South Africa	2021-06-29	263.849	10
TRUE_SETS_2508	219	Africa	South Africa	2021-06-30	268.638	9
TRUE_SETS_2509	197	Africa	South Africa	2021-07-01	281.739	8
TRUE_SETS_2510	152	Africa	South Africa	2021-07-02	294.844	7
TRUE_SETS_2511	115	Africa	South Africa	2021-07-03	315.137	6
TRUE_SETS_2512	100	Africa	South Africa	2021-07-04	318.822	5
TRUE_SETS_2513	199	Africa	South Africa	2021-07-05	319.514	4
TRUE_SETS_2514	159	Africa	South Africa	2021-07-06	324.637	3
TRUE_SETS_2515	193	Africa	South Africa	2021-07-07	329.208	2
TRUE_SETS_2516	189	Africa	South Africa	2021-07-08	332.363	1
TRUE_SETS_2517	71	Africa	South Africa	2021-11-17	5.453	30
TRUE_SETS_2518	47	Africa	South Africa	2021-11-18	5.998	29
TRUE_SETS_2519	55	Africa	South Africa	2021-11-19	6.94	28
TRUE_SETS_2520	31	Africa	South Africa	2021-11-20	8.323	27
TRUE_SETS_2521	28	Africa	South Africa	2021-11-21	9.334	26
TRUE_SETS_2522	111	Africa	South Africa	2021-11-22	9.753	25
TRUE_SETS_2523	210	Africa	South Africa	2021-11-24	10.79	24
TRUE_SETS_2524	106	Africa	South Africa	2021-11-25	15.263	23
TRUE_SETS_2525	99	Africa	South Africa	2021-11-26	20.114	22
TRUE_SETS_2526	28	Africa	South Africa	2021-11-27	25.665	21
TRUE_SETS_2527	51	Africa	South Africa	2021-11-28	30.831	20
TRUE_SETS_2528	284	Africa	South Africa	2021-11-29	35.497	19
TRUE_SETS_2529	275	Africa	South Africa	2021-11-30	45.901	18
TRUE_SETS_2530	246	Africa	South Africa	2021-12-01	63.237	17
TRUE_SETS_2531	268	Africa	South Africa	2021-12-02	84.817	16
TRUE_SETS_2532	229	Africa	South Africa	2021-12-03	116.288	15
TRUE_SETS_2533	80	Africa	South Africa	2021-12-04	147.566	14
TRUE_SETS_2534	32	Africa	South Africa	2021-12-05	167.235	13
TRUE_SETS_2535	276	Africa	South Africa	2021-12-06	177.009	12
TRUE_SETS_2536	181	Africa	South Africa	2021-12-07	197.885	11
TRUE_SETS_2537	131	Africa	South Africa	2021-12-08	224.726	10
TRUE_SETS_2538	214	Africa	South Africa	2021-12-09	250.548	9
TRUE_SETS_2539	183	Africa	South Africa	2021-12-10	257.596	8
TRUE_SETS_2540	87	Africa	South Africa	2021-12-11	259.468	7
TRUE_SETS_2541	43	Africa	South Africa	2021-12-12	323.114	6
TRUE_SETS_2542	224	Africa	South Africa	2021-12-13	339.548	5
TRUE_SETS_2543	146	Africa	South Africa	2021-12-14	365.03	4
TRUE_SETS_2544	127	Africa	South Africa	2021-12-15	380.607	3
TRUE_SETS_2545	12	Africa	South Africa	2021-12-16	386.311	2
TRUE_SETS_2546	209	Africa	South Africa	2021-12-17	390.346	1
TRUE_SETS_2607	1	Africa	Tunisia	2020-12-19	104.823	30
TRUE_SETS_2609	1	Africa	Tunisia	2020-12-21	123.961	28
TRUE_SETS_2612	1	Africa	Tunisia	2020-12-24	129.096	25
TRUE_SETS_2619	1	Africa	Tunisia	2020-12-31	148.27	18
TRUE_SETS_2621	1	Africa	Tunisia	2021-01-02	140.622	16
TRUE_SETS_2623	3	Africa	Tunisia	2021-01-04	138.743	14
TRUE_SETS_2625	5	Africa	Tunisia	2021-01-06	151.585	12
TRUE_SETS_2626	3	Africa	Tunisia	2021-01-07	156.959	11
TRUE_SETS_2627	5	Africa	Tunisia	2021-01-08	171.705	10
TRUE_SETS_2629	1	Africa	Tunisia	2021-01-10	188.294	8
TRUE_SETS_2631	4	Africa	Tunisia	2021-01-12	213.943	6
TRUE_SETS_2632	4	Africa	Tunisia	2021-01-13	223.662	5
TRUE_SETS_2633	1	Africa	Tunisia	2021-01-14	223.111	4
TRUE_SETS_2634	5	Africa	Tunisia	2021-01-15	241.316	3
TRUE_SETS_2636	1	Africa	Tunisia	2021-01-17	249.119	1
TRUE_SETS_2667	3	Africa	Tunisia	2021-06-14	161.268	30
TRUE_SETS_2668	1	Africa	Tunisia	2021-06-15	168.018	29
TRUE_SETS_2669	3	Africa	Tunisia	2021-06-16	167.887	28
TRUE_SETS_2670	1	Africa	Tunisia	2021-06-17	167.959	27
TRUE_SETS_2672	1	Africa	Tunisia	2021-06-19	169.096	25
TRUE_SETS_2677	4	Africa	Tunisia	2021-06-24	223.47	20
TRUE_SETS_2678	2	Africa	Tunisia	2021-06-25	237.545	19
TRUE_SETS_2679	6	Africa	Tunisia	2021-06-26	267.12	18
TRUE_SETS_2680	16	Africa	Tunisia	2021-06-27	288.054	17
TRUE_SETS_2681	1	Africa	Tunisia	2021-06-28	281.303	16
TRUE_SETS_2682	23	Africa	Tunisia	2021-06-29	316.085	15
TRUE_SETS_2683	3	Africa	Tunisia	2021-06-30	343.41	14
TRUE_SETS_2684	3	Africa	Tunisia	2021-07-01	377.222	13
TRUE_SETS_2685	2	Africa	Tunisia	2021-07-02	406.126	12
TRUE_SETS_2688	5	Africa	Tunisia	2021-07-05	457.568	9
TRUE_SETS_2689	2	Africa	Tunisia	2021-07-06	489.633	8
TRUE_SETS_2690	1	Africa	Tunisia	2021-07-07	536.335	7
TRUE_SETS_2691	1	Africa	Tunisia	2021-07-08	554.755	6
TRUE_SETS_2692	2	Africa	Tunisia	2021-07-09	586.162	5
TRUE_SETS_2693	1	Africa	Tunisia	2021-07-10	623.289	4
TRUE_SETS_2728	1	Africa	Uganda	2021-05-20	1.955	29
TRUE_SETS_2729	1	Africa	Uganda	2021-05-21	2.11	28
TRUE_SETS_2730	1	Africa	Uganda	2021-05-22	2.525	27
TRUE_SETS_2731	1	Africa	Uganda	2021-05-23	2.895	26
TRUE_SETS_2732	1	Africa	Uganda	2021-05-24	3.213	25
TRUE_SETS_2733	1	Africa	Uganda	2021-05-25	3.468	24
TRUE_SETS_2734	1	Africa	Uganda	2021-05-26	3.598	23
TRUE_SETS_2735	1	Africa	Uganda	2021-05-27	4.156	22
TRUE_SETS_2736	3	Africa	Uganda	2021-05-28	5.642	21
TRUE_SETS_2737	1	Africa	Uganda	2021-05-29	7.348	20
TRUE_SETS_2738	9	Africa	Uganda	2021-05-30	8.758	19
TRUE_SETS_2739	40	Africa	Uganda	2021-05-31	9.786	18
TRUE_SETS_2740	9	Africa	Uganda	2021-06-01	11.177	17
TRUE_SETS_2741	4	Africa	Uganda	2021-06-02	13.324	16
TRUE_SETS_2742	17	Africa	Uganda	2021-06-03	15.658	15
TRUE_SETS_2743	5	Africa	Uganda	2021-06-04	17.507	14
TRUE_SETS_2745	20	Africa	Uganda	2021-06-06	19.135	12
TRUE_SETS_2746	5	Africa	Uganda	2021-06-07	20.657	11
TRUE_SETS_2747	17	Africa	Uganda	2021-06-08	20.942	10
TRUE_SETS_2748	5	Africa	Uganda	2021-06-09	20.721	9
TRUE_SETS_2749	18	Africa	Uganda	2021-06-10	21.797	8
TRUE_SETS_2750	19	Africa	Uganda	2021-06-11	22.764	7
TRUE_SETS_2751	10	Africa	Uganda	2021-06-12	25.992	6
TRUE_SETS_2752	3	Africa	Uganda	2021-06-13	27.411	5
TRUE_SETS_2753	51	Africa	Uganda	2021-06-14	27.702	4
TRUE_SETS_2754	43	Africa	Uganda	2021-06-15	29.867	3
TRUE_SETS_2755	3	Africa	Uganda	2021-06-16	30.679	2
TRUE_SETS_2756	1	Africa	Uganda	2021-06-17	31.122	1
TRUE_SETS_2757	1	Africa	Uganda	2021-07-30	5.957	30
TRUE_SETS_2758	1	Africa	Uganda	2021-07-31	5.493	29
TRUE_SETS_2760	1	Africa	Uganda	2021-08-02	5.157	27
TRUE_SETS_2761	4	Africa	Uganda	2021-08-03	5.281	26
TRUE_SETS_2762	1	Africa	Uganda	2021-08-04	4.902	25
TRUE_SETS_2763	2	Africa	Uganda	2021-08-05	4.917	24
TRUE_SETS_2764	2	Africa	Uganda	2021-08-06	4.702	23
TRUE_SETS_2767	3	Africa	Uganda	2021-08-09	4.396	20
TRUE_SETS_2769	1	Africa	Uganda	2021-08-11	4.026	18
TRUE_SETS_2770	1	Africa	Uganda	2021-08-12	4.002	17
TRUE_SETS_2771	2	Africa	Uganda	2021-08-13	3.853	16
TRUE_SETS_2774	1	Africa	Uganda	2021-08-16	3.786	13
TRUE_SETS_2776	1	Africa	Uganda	2021-08-18	3.72	11
TRUE_SETS_2777	2	Africa	Uganda	2021-08-19	3.726	10
TRUE_SETS_2781	5	Africa	Uganda	2021-08-23	65.642	6
TRUE_SETS_2782	1	Africa	Uganda	2021-08-24	65.827	5
TRUE_SETS_2785	3	Africa	Uganda	2021-08-27	66.312	2
TRUE_SETS_2787	8	Africa	Uganda	2021-12-08	0.706	30
TRUE_SETS_2793	33	Africa	Uganda	2021-12-14	1.249	24
TRUE_SETS_2797	1	Africa	Uganda	2021-12-18	2.486	20
TRUE_SETS_2802	2	Africa	Uganda	2021-12-23	7.636	15
TRUE_SETS_2806	1	Africa	Uganda	2021-12-27	17.498	11
TRUE_SETS_2807	2	Africa	Uganda	2021-12-28	19.369	10
TRUE_SETS_2809	1	Africa	Uganda	2021-12-30	24.831	8
TRUE_SETS_2813	2	Africa	Uganda	2022-01-03	32.959	4
TRUE_SETS_2814	1	Africa	Uganda	2022-01-04	32.674	3
TRUE_SETS_2817	1	Africa	Zambia	2020-12-19	3.043	30
TRUE_SETS_2819	8	Africa	Zambia	2020-12-21	3.367	28
TRUE_SETS_2820	3	Africa	Zambia	2020-12-22	3.42	27
TRUE_SETS_2821	2	Africa	Zambia	2020-12-23	5.029	26
TRUE_SETS_2826	4	Africa	Zambia	2020-12-28	8.872	21
TRUE_SETS_2827	1	Africa	Zambia	2020-12-29	9.785	20
TRUE_SETS_2828	1	Africa	Zambia	2020-12-30	10.117	19
TRUE_SETS_2832	1	Africa	Zambia	2021-01-03	13.198	15
TRUE_SETS_2833	2	Africa	Zambia	2021-01-04	15.478	14
TRUE_SETS_2834	9	Africa	Zambia	2021-01-05	18.634	13
TRUE_SETS_2835	4	Africa	Zambia	2021-01-06	22.9	12
TRUE_SETS_2836	1	Africa	Zambia	2021-01-07	26.97	11
TRUE_SETS_2837	6	Africa	Zambia	2021-01-08	32.685	10
TRUE_SETS_2838	1	Africa	Zambia	2021-01-09	40.296	9
TRUE_SETS_2839	3	Africa	Zambia	2021-01-10	46.404	8
TRUE_SETS_2840	4	Africa	Zambia	2021-01-11	49.855	7
TRUE_SETS_2841	2	Africa	Zambia	2021-01-12	53.698	6
TRUE_SETS_2842	3	Africa	Zambia	2021-01-13	57.42	5
TRUE_SETS_2843	7	Africa	Zambia	2021-01-14	64.2	4
TRUE_SETS_2844	3	Africa	Zambia	2021-01-15	67.591	3
TRUE_SETS_2845	2	Africa	Zambia	2021-01-16	71.781	2
TRUE_SETS_2847	4	Africa	Zambia	2021-05-29	12.42	30
TRUE_SETS_2849	3	Africa	Zambia	2021-05-31	14.98	28
TRUE_SETS_2851	8	Africa	Zambia	2021-06-02	22.168	26
TRUE_SETS_2852	34	Africa	Zambia	2021-06-03	25.981	25
TRUE_SETS_2853	19	Africa	Zambia	2021-06-04	29.794	24
TRUE_SETS_2854	11	Africa	Zambia	2021-06-05	36.159	23
TRUE_SETS_2855	1	Africa	Zambia	2021-06-06	39.473	22
TRUE_SETS_2856	2	Africa	Zambia	2021-06-07	41.542	21
TRUE_SETS_2857	7	Africa	Zambia	2021-06-08	46.623	20
TRUE_SETS_2858	2	Africa	Zambia	2021-06-09	54.362	19
TRUE_SETS_2861	3	Africa	Zambia	2021-06-12	81.483	16
TRUE_SETS_2862	4	Africa	Zambia	2021-06-13	86.587	15
TRUE_SETS_2863	4	Africa	Zambia	2021-06-14	93.39	14
TRUE_SETS_2864	4	Africa	Zambia	2021-06-15	104.406	13
TRUE_SETS_2865	2	Africa	Zambia	2021-06-16	113.912	12
TRUE_SETS_2866	1	Africa	Zambia	2021-06-17	123.335	11
TRUE_SETS_2869	3	Africa	Zambia	2021-06-20	130.522	8
TRUE_SETS_2874	3	Africa	Zambia	2021-06-25	136.344	3
TRUE_SETS_2875	1	Africa	Zambia	2021-06-26	143.894	2
TRUE_SETS_2876	4	Africa	Zambia	2021-06-27	147.496	1
TRUE_SETS_2877	3	Africa	Zambia	2021-12-06	1.336	30
TRUE_SETS_2878	5	Africa	Zambia	2021-12-07	1.548	29
TRUE_SETS_2879	3	Africa	Zambia	2021-12-08	1.82	28
TRUE_SETS_2880	7	Africa	Zambia	2021-12-09	2.582	27
TRUE_SETS_2881	4	Africa	Zambia	2021-12-10	3.488	26
TRUE_SETS_2882	6	Africa	Zambia	2021-12-11	5.021	25
TRUE_SETS_2884	7	Africa	Zambia	2021-12-13	6.848	23
TRUE_SETS_2885	1	Africa	Zambia	2021-12-14	10.049	22
TRUE_SETS_2888	5	Africa	Zambia	2021-12-17	28.004	19
TRUE_SETS_2892	110	Africa	Zambia	2021-12-21	55.253	15
TRUE_SETS_2894	3	Africa	Zambia	2021-12-23	91.518	13
TRUE_SETS_2895	3	Africa	Zambia	2021-12-24	109.472	12
TRUE_SETS_2897	1	Africa	Zambia	2021-12-26	125.426	10
TRUE_SETS_2906	4	Africa	Zambia	2022-01-04	204.584	1
TRUE_SETS_2907	1	Africa	Zimbabwe	2020-12-16	7.024	30
TRUE_SETS_2908	8	Africa	Zimbabwe	2020-12-17	7.431	29
TRUE_SETS_2909	3	Africa	Zimbabwe	2020-12-18	8.377	28
TRUE_SETS_2910	4	Africa	Zimbabwe	2020-12-19	8.822	27
TRUE_SETS_2911	2	Africa	Zimbabwe	2020-12-20	10.213	26
TRUE_SETS_2912	9	Africa	Zimbabwe	2020-12-21	10.071	25
TRUE_SETS_2913	5	Africa	Zimbabwe	2020-12-22	9.674	24
TRUE_SETS_2915	9	Africa	Zimbabwe	2020-12-24	8.708	22
TRUE_SETS_2916	7	Africa	Zimbabwe	2020-12-25	7.885	21
TRUE_SETS_2918	16	Africa	Zimbabwe	2020-12-27	7.118	19
TRUE_SETS_2919	38	Africa	Zimbabwe	2020-12-28	6.872	18
TRUE_SETS_2920	18	Africa	Zimbabwe	2020-12-29	7.393	17
TRUE_SETS_2921	31	Africa	Zimbabwe	2020-12-30	9.172	16
TRUE_SETS_2922	15	Africa	Zimbabwe	2020-12-31	10.232	15
TRUE_SETS_2923	2	Africa	Zimbabwe	2021-01-01	11.397	14
TRUE_SETS_2924	6	Africa	Zimbabwe	2021-01-02	14.464	13
TRUE_SETS_2925	4	Africa	Zimbabwe	2021-01-03	20.711	12
TRUE_SETS_2926	28	Africa	Zimbabwe	2021-01-04	25.377	11
TRUE_SETS_2927	12	Africa	Zimbabwe	2021-01-05	36.623	10
TRUE_SETS_2928	5	Africa	Zimbabwe	2021-01-06	39.557	9
TRUE_SETS_2929	26	Africa	Zimbabwe	2021-01-07	45.511	8
TRUE_SETS_2930	34	Africa	Zimbabwe	2021-01-08	52.78	7
TRUE_SETS_2931	4	Africa	Zimbabwe	2021-01-09	56.87	6
TRUE_SETS_2932	3	Africa	Zimbabwe	2021-01-10	58.801	5
TRUE_SETS_2933	8	Africa	Zimbabwe	2021-01-11	61.224	4
TRUE_SETS_2934	4	Africa	Zimbabwe	2021-01-12	57.22	3
TRUE_SETS_2935	13	Africa	Zimbabwe	2021-01-13	61.072	2
TRUE_SETS_2936	2	Africa	Zimbabwe	2021-01-14	63.354	1
TRUE_SETS_2944	1	Africa	Zimbabwe	2021-06-23	27.678	23
TRUE_SETS_2946	2	Africa	Zimbabwe	2021-06-25	36.746	21
TRUE_SETS_2949	5	Africa	Zimbabwe	2021-06-28	48.171	18
TRUE_SETS_2950	3	Africa	Zimbabwe	2021-06-29	55.081	17
TRUE_SETS_2956	3	Africa	Zimbabwe	2021-07-05	82.635	11
TRUE_SETS_2962	31	Africa	Zimbabwe	2021-07-11	125.808	5
TRUE_SETS_2966	16	Africa	Zimbabwe	2021-07-15	156.079	1
TRUE_SETS_2980	8	Africa	Zimbabwe	2021-11-26	2.3	17
TRUE_SETS_2981	68	Africa	Zimbabwe	2021-11-27	2.092	16
TRUE_SETS_2982	46	Africa	Zimbabwe	2021-11-28	2.878	15
TRUE_SETS_2984	2	Africa	Zimbabwe	2021-11-30	9.002	13
TRUE_SETS_2985	100	Africa	Zimbabwe	2021-12-01	15.05	12
TRUE_SETS_2990	8	Africa	Zimbabwe	2021-12-06	45.624	7
TRUE_SETS_2991	75	Africa	Zimbabwe	2021-12-07	66.032	6
TRUE_SETS_2992	53	Africa	Zimbabwe	2021-12-08	144.739	5
TRUE_SETS_2993	14	Africa	Zimbabwe	2021-12-09	183.993	4
TRUE_SETS_2994	7	Africa	Zimbabwe	2021-12-10	173.941	3
TRUE_SETS_2996	14	Africa	Zimbabwe	2021-12-12	265.928	1
TRUE_SETS_3390	1	Asia	Bahrain	2021-05-03	644.383	27
TRUE_SETS_3391	1	Asia	Bahrain	2021-05-04	680.827	26
TRUE_SETS_3392	5	Asia	Bahrain	2021-05-05	708.527	25
TRUE_SETS_3393	1	Asia	Bahrain	2021-05-06	730.916	24
TRUE_SETS_3394	1	Asia	Bahrain	2021-05-07	773.733	23
TRUE_SETS_3395	2	Asia	Bahrain	2021-05-08	809.605	22
TRUE_SETS_3396	1	Asia	Bahrain	2021-05-09	821.944	21
TRUE_SETS_3397	11	Asia	Bahrain	2021-05-10	862.555	20
TRUE_SETS_3398	3	Asia	Bahrain	2021-05-11	888.212	19
TRUE_SETS_3399	6	Asia	Bahrain	2021-05-12	895.485	18
TRUE_SETS_3400	1	Asia	Bahrain	2021-05-13	932.174	17
TRUE_SETS_3401	10	Asia	Bahrain	2021-05-14	904.636	16
TRUE_SETS_3402	10	Asia	Bahrain	2021-05-15	914.197	15
TRUE_SETS_3403	4	Asia	Bahrain	2021-05-16	949.578	14
TRUE_SETS_3404	3	Asia	Bahrain	2021-05-17	942.796	13
TRUE_SETS_3406	1	Asia	Bahrain	2021-05-19	1028.68	11
TRUE_SETS_3407	2	Asia	Bahrain	2021-05-20	1077.62	10
TRUE_SETS_3408	6	Asia	Bahrain	2021-05-21	1199.29	9
TRUE_SETS_3410	2	Asia	Bahrain	2021-05-23	1394.83	7
TRUE_SETS_3414	8	Asia	Bahrain	2021-05-27	1648.55	3
TRUE_SETS_3415	18	Asia	Bahrain	2021-05-28	1656.63	2
TRUE_SETS_3447	6	Asia	Bangladesh	2021-03-11	4.816	30
TRUE_SETS_3449	2	Asia	Bangladesh	2021-03-13	5.594	28
TRUE_SETS_3450	48	Asia	Bangladesh	2021-03-14	6.069	27
TRUE_SETS_3451	9	Asia	Bangladesh	2021-03-15	6.866	26
TRUE_SETS_3452	55	Asia	Bangladesh	2021-03-16	7.559	25
TRUE_SETS_3453	2	Asia	Bangladesh	2021-03-17	8.287	24
TRUE_SETS_3454	7	Asia	Bangladesh	2021-03-18	9.263	23
TRUE_SETS_3455	3	Asia	Bangladesh	2021-03-19	9.978	22
TRUE_SETS_3456	7	Asia	Bangladesh	2021-03-20	10.712	21
TRUE_SETS_3457	9	Asia	Bangladesh	2021-03-21	11.582	20
TRUE_SETS_3458	8	Asia	Bangladesh	2021-03-22	12.472	19
TRUE_SETS_3459	5	Asia	Bangladesh	2021-03-23	14.048	18
TRUE_SETS_3461	6	Asia	Bangladesh	2021-03-25	16.713	16
TRUE_SETS_3462	1	Asia	Bangladesh	2021-03-26	18.292	15
TRUE_SETS_3463	5	Asia	Bangladesh	2021-03-27	19.843	14
TRUE_SETS_3464	5	Asia	Bangladesh	2021-03-28	21.334	13
TRUE_SETS_3465	6	Asia	Bangladesh	2021-03-29	23.372	12
TRUE_SETS_3466	5	Asia	Bangladesh	2021-03-30	24.65	11
TRUE_SETS_3467	8	Asia	Bangladesh	2021-03-31	26.189	10
TRUE_SETS_3468	12	Asia	Bangladesh	2021-04-01	28.664	9
TRUE_SETS_3470	13	Asia	Bangladesh	2021-04-03	33.047	7
TRUE_SETS_3471	14	Asia	Bangladesh	2021-04-04	35.778	6
TRUE_SETS_3472	7	Asia	Bangladesh	2021-04-05	37.405	5
TRUE_SETS_3473	53	Asia	Bangladesh	2021-04-06	39.27	4
TRUE_SETS_3474	8	Asia	Bangladesh	2021-04-07	41.218	3
TRUE_SETS_3475	9	Asia	Bangladesh	2021-04-08	41.549	2
TRUE_SETS_3476	2	Asia	Bangladesh	2021-04-09	42.092	1
TRUE_SETS_3477	14	Asia	Bangladesh	2021-07-05	49.918	30
TRUE_SETS_3478	12	Asia	Bangladesh	2021-07-06	53.233	29
TRUE_SETS_3479	21	Asia	Bangladesh	2021-07-07	55.243	28
TRUE_SETS_3480	25	Asia	Bangladesh	2021-07-08	58.121	27
TRUE_SETS_3481	3	Asia	Bangladesh	2021-07-09	60.561	26
TRUE_SETS_3482	12	Asia	Bangladesh	2021-07-10	62.759	25
TRUE_SETS_3483	17	Asia	Bangladesh	2021-07-11	65.519	24
TRUE_SETS_3484	11	Asia	Bangladesh	2021-07-12	68.786	23
TRUE_SETS_3485	33	Asia	Bangladesh	2021-07-13	69.365	22
TRUE_SETS_3486	12	Asia	Bangladesh	2021-07-14	70.413	21
TRUE_SETS_3487	18	Asia	Bangladesh	2021-07-15	70.916	20
TRUE_SETS_3488	10	Asia	Bangladesh	2021-07-16	71.624	19
TRUE_SETS_3489	12	Asia	Bangladesh	2021-07-17	71.381	18
TRUE_SETS_3490	12	Asia	Bangladesh	2021-07-18	71.126	17
TRUE_SETS_3491	8	Asia	Bangladesh	2021-07-19	70.742	16
TRUE_SETS_3492	5	Asia	Bangladesh	2021-07-20	70.211	15
TRUE_SETS_3493	8	Asia	Bangladesh	2021-07-21	66.114	14
TRUE_SETS_3494	8	Asia	Bangladesh	2021-07-22	58.779	13
TRUE_SETS_3495	6	Asia	Bangladesh	2021-07-23	53.81	12
TRUE_SETS_3496	22	Asia	Bangladesh	2021-07-24	52.342	11
TRUE_SETS_3497	21	Asia	Bangladesh	2021-07-25	52.096	10
TRUE_SETS_3498	14	Asia	Bangladesh	2021-07-26	53.703	9
TRUE_SETS_3499	16	Asia	Bangladesh	2021-07-27	56.577	8
TRUE_SETS_3500	17	Asia	Bangladesh	2021-07-28	63.979	7
TRUE_SETS_3501	16	Asia	Bangladesh	2021-07-29	73.921	6
TRUE_SETS_3502	4	Asia	Bangladesh	2021-07-30	80.362	5
TRUE_SETS_3503	16	Asia	Bangladesh	2021-07-31	82.586	4
TRUE_SETS_3504	21	Asia	Bangladesh	2021-08-01	85.638	3
TRUE_SETS_3505	26	Asia	Bangladesh	2021-08-02	86.322	2
TRUE_SETS_3506	27	Asia	Bangladesh	2021-08-03	87.053	1
TRUE_SETS_3507	9	Asia	Bangladesh	2022-01-01	2.512	30
TRUE_SETS_3508	12	Asia	Bangladesh	2022-01-02	2.76	29
TRUE_SETS_3509	19	Asia	Bangladesh	2022-01-03	3.019	28
TRUE_SETS_3510	12	Asia	Bangladesh	2022-01-04	3.343	27
TRUE_SETS_3511	12	Asia	Bangladesh	2022-01-05	3.684	26
TRUE_SETS_3512	23	Asia	Bangladesh	2022-01-06	4.226	25
TRUE_SETS_3513	5	Asia	Bangladesh	2022-01-07	4.771	24
TRUE_SETS_3514	24	Asia	Bangladesh	2022-01-08	5.412	23
TRUE_SETS_3515	25	Asia	Bangladesh	2022-01-09	6.214	22
TRUE_SETS_3516	21	Asia	Bangladesh	2022-01-10	7.552	21
TRUE_SETS_3517	15	Asia	Bangladesh	2022-01-11	8.997	20
TRUE_SETS_3518	19	Asia	Bangladesh	2022-01-12	10.736	19
TRUE_SETS_3519	18	Asia	Bangladesh	2022-01-13	12.642	18
TRUE_SETS_3520	9	Asia	Bangladesh	2022-01-14	15.418	17
TRUE_SETS_3521	11	Asia	Bangladesh	2022-01-15	17.421	16
TRUE_SETS_3522	3	Asia	Bangladesh	2022-01-16	20.626	15
TRUE_SETS_3523	8	Asia	Bangladesh	2022-01-17	24.444	14
TRUE_SETS_3524	2	Asia	Bangladesh	2022-01-18	29.554	13
TRUE_SETS_3525	6	Asia	Bangladesh	2022-01-19	35.21	12
TRUE_SETS_3526	12	Asia	Bangladesh	2022-01-20	41.678	11
TRUE_SETS_3527	8	Asia	Bangladesh	2022-01-21	47.739	10
TRUE_SETS_3528	25	Asia	Bangladesh	2022-01-22	53.036	9
TRUE_SETS_3529	10	Asia	Bangladesh	2022-01-23	57.919	8
TRUE_SETS_3530	3	Asia	Bangladesh	2022-01-24	64.922	7
TRUE_SETS_3531	8	Asia	Bangladesh	2022-01-25	71.473	6
TRUE_SETS_3532	26	Asia	Bangladesh	2022-01-26	76.65	5
TRUE_SETS_3533	22	Asia	Bangladesh	2022-01-27	80.875	4
TRUE_SETS_3534	4	Asia	Bangladesh	2022-01-28	84.317	3
TRUE_SETS_3535	5	Asia	Bangladesh	2022-01-29	84.973	2
TRUE_SETS_3536	10	Asia	Bangladesh	2022-01-30	86.07	1
TRUE_SETS_3657	2	Asia	Cambodia	2021-06-07	39.949	30
TRUE_SETS_3658	2	Asia	Cambodia	2021-06-08	40.472	29
TRUE_SETS_3659	3	Asia	Cambodia	2021-06-09	40.295	28
TRUE_SETS_3660	4	Asia	Cambodia	2021-06-10	37.741	27
TRUE_SETS_3661	5	Asia	Cambodia	2021-06-11	35.793	26
TRUE_SETS_3662	6	Asia	Cambodia	2021-06-12	36.636	25
TRUE_SETS_3663	6	Asia	Cambodia	2021-06-13	35.262	24
TRUE_SETS_3664	3	Asia	Cambodia	2021-06-14	34.866	23
TRUE_SETS_3665	3	Asia	Cambodia	2021-06-15	33.323	22
TRUE_SETS_3666	7	Asia	Cambodia	2021-06-16	33.02	21
TRUE_SETS_3667	4	Asia	Cambodia	2021-06-17	34.698	20
TRUE_SETS_3668	6	Asia	Cambodia	2021-06-18	35.911	19
TRUE_SETS_3669	9	Asia	Cambodia	2021-06-19	34.504	18
TRUE_SETS_3670	6	Asia	Cambodia	2021-06-20	36.114	17
TRUE_SETS_3671	12	Asia	Cambodia	2021-06-21	37.741	16
TRUE_SETS_3672	11	Asia	Cambodia	2021-06-22	39.283	15
TRUE_SETS_3673	6	Asia	Cambodia	2021-06-23	38.39	14
TRUE_SETS_3674	4	Asia	Cambodia	2021-06-24	38.643	13
TRUE_SETS_3675	5	Asia	Cambodia	2021-06-25	37.8	12
TRUE_SETS_3676	11	Asia	Cambodia	2021-06-26	40.11	11
TRUE_SETS_3677	7	Asia	Cambodia	2021-06-27	41.627	10
TRUE_SETS_3678	5	Asia	Cambodia	2021-06-28	42.875	9
TRUE_SETS_3679	22	Asia	Cambodia	2021-06-29	43.254	8
TRUE_SETS_3680	1	Asia	Cambodia	2021-06-30	47.831	7
TRUE_SETS_3681	2	Asia	Cambodia	2021-07-01	50.731	6
TRUE_SETS_3682	3	Asia	Cambodia	2021-07-02	52.982	5
TRUE_SETS_3683	7	Asia	Cambodia	2021-07-03	54.693	4
TRUE_SETS_3684	3	Asia	Cambodia	2021-07-04	55.992	3
TRUE_SETS_3685	5	Asia	Cambodia	2021-07-05	56.101	2
TRUE_SETS_3686	10	Asia	Cambodia	2021-07-06	57.888	1
TRUE_SETS_3731	1	Asia	Georgia	2021-04-26	299.227	16
TRUE_SETS_3736	1	Asia	Georgia	2021-05-01	311.288	11
TRUE_SETS_3737	1	Asia	Georgia	2021-05-02	312.078	10
TRUE_SETS_3739	2	Asia	Georgia	2021-05-04	283.29	8
TRUE_SETS_3740	3	Asia	Georgia	2021-05-05	305.545	7
TRUE_SETS_3741	4	Asia	Georgia	2021-05-06	318.934	6
TRUE_SETS_3742	3	Asia	Georgia	2021-05-07	321.483	5
TRUE_SETS_3743	1	Asia	Georgia	2021-05-08	336.451	4
TRUE_SETS_3746	1	Asia	Georgia	2021-05-11	377.408	1
TRUE_SETS_3747	2	Asia	Georgia	2021-07-20	404.617	30
TRUE_SETS_3753	1	Asia	Georgia	2021-07-26	563.349	24
TRUE_SETS_3755	1	Asia	Georgia	2021-07-28	627.1	22
TRUE_SETS_3756	2	Asia	Georgia	2021-07-29	646.304	21
TRUE_SETS_3757	1	Asia	Georgia	2021-07-30	655.35	20
TRUE_SETS_3759	3	Asia	Georgia	2021-08-01	697.42	18
TRUE_SETS_3760	1	Asia	Georgia	2021-08-02	711.455	17
TRUE_SETS_3762	5	Asia	Georgia	2021-08-04	792.328	15
TRUE_SETS_3763	2	Asia	Georgia	2021-08-05	823.701	14
TRUE_SETS_3764	2	Asia	Georgia	2021-08-06	862.038	13
TRUE_SETS_3765	6	Asia	Georgia	2021-08-07	898.651	12
TRUE_SETS_3766	1	Asia	Georgia	2021-08-08	923.42	11
TRUE_SETS_3767	7	Asia	Georgia	2021-08-09	944.275	10
TRUE_SETS_3768	2	Asia	Georgia	2021-08-10	975.504	9
TRUE_SETS_3770	1	Asia	Georgia	2021-08-12	1068.01	7
TRUE_SETS_3771	2	Asia	Georgia	2021-08-13	1124.69	6
TRUE_SETS_3772	1	Asia	Georgia	2021-08-14	1173.61	5
TRUE_SETS_3807	5	Asia	India	2020-08-18	44.866	30
TRUE_SETS_3808	27	Asia	India	2020-08-19	45.14	29
TRUE_SETS_3809	2	Asia	India	2020-08-20	45.586	28
TRUE_SETS_3810	8	Asia	India	2020-08-21	46.113	27
TRUE_SETS_3811	15	Asia	India	2020-08-22	46.647	26
TRUE_SETS_3812	1	Asia	India	2020-08-23	47.026	25
TRUE_SETS_3813	13	Asia	India	2020-08-24	47.637	24
TRUE_SETS_3814	53	Asia	India	2020-08-25	46.883	23
TRUE_SETS_3815	19	Asia	India	2020-08-26	48.525	22
TRUE_SETS_3816	45	Asia	India	2020-08-27	49.383	21
TRUE_SETS_3817	34	Asia	India	2020-08-28	50.059	20
TRUE_SETS_3818	41	Asia	India	2020-08-29	51.035	19
TRUE_SETS_3819	28	Asia	India	2020-08-30	52.789	18
TRUE_SETS_3820	39	Asia	India	2020-08-31	53.706	17
TRUE_SETS_3821	13	Asia	India	2020-09-01	55.873	16
TRUE_SETS_3822	47	Asia	India	2020-09-02	55.688	15
TRUE_SETS_3823	60	Asia	India	2020-09-03	56.311	14
TRUE_SETS_3824	17	Asia	India	2020-09-04	57.332	13
TRUE_SETS_3825	23	Asia	India	2020-09-05	58.549	12
TRUE_SETS_3826	8	Asia	India	2020-09-06	59.809	11
TRUE_SETS_3827	19	Asia	India	2020-09-07	60.413	10
TRUE_SETS_3828	39	Asia	India	2020-09-08	61.576	9
TRUE_SETS_3829	44	Asia	India	2020-09-09	62.791	8
TRUE_SETS_3830	60	Asia	India	2020-09-10	64.146	7
TRUE_SETS_3831	69	Asia	India	2020-09-11	65.287	6
TRUE_SETS_3832	22	Asia	India	2020-09-12	65.671	5
TRUE_SETS_3833	25	Asia	India	2020-09-13	65.801	4
TRUE_SETS_3834	34	Asia	India	2020-09-14	66.621	3
TRUE_SETS_3835	43	Asia	India	2020-09-15	66.664	2
TRUE_SETS_3836	47	Asia	India	2020-09-16	66.885	1
TRUE_SETS_3837	1124	Asia	India	2021-04-09	83.42	30
TRUE_SETS_3838	1214	Asia	India	2021-04-10	89.533	29
TRUE_SETS_3839	610	Asia	India	2021-04-11	96.234	28
TRUE_SETS_3840	1106	Asia	India	2021-04-12	102.872	27
TRUE_SETS_3841	1136	Asia	India	2021-04-13	109.909	26
TRUE_SETS_3842	1086	Asia	India	2021-04-14	117.491	25
TRUE_SETS_3843	1198	Asia	India	2021-04-15	126.245	24
TRUE_SETS_3844	652	Asia	India	2021-04-16	135.401	23
TRUE_SETS_3845	486	Asia	India	2021-04-17	146.526	22
TRUE_SETS_3846	390	Asia	India	2021-04-18	157.28	21
TRUE_SETS_3847	508	Asia	India	2021-04-19	167.269	20
TRUE_SETS_3848	387	Asia	India	2021-04-20	178.627	19
TRUE_SETS_3849	578	Asia	India	2021-04-21	190.305	18
TRUE_SETS_3850	474	Asia	India	2021-04-22	202.154	17
TRUE_SETS_3851	758	Asia	India	2021-04-23	213.646	16
TRUE_SETS_3852	412	Asia	India	2021-04-24	222.698	15
TRUE_SETS_3853	326	Asia	India	2021-04-25	230.817	14
TRUE_SETS_3854	557	Asia	India	2021-04-26	237.364	13
TRUE_SETS_3855	432	Asia	India	2021-04-27	244.107	12
TRUE_SETS_3856	573	Asia	India	2021-04-28	250.736	11
TRUE_SETS_3857	719	Asia	India	2021-04-29	256.235	10
TRUE_SETS_3858	974	Asia	India	2021-04-30	261.895	9
TRUE_SETS_3859	776	Asia	India	2021-05-01	266.283	8
TRUE_SETS_3860	633	Asia	India	2021-05-02	267.828	7
TRUE_SETS_3861	509	Asia	India	2021-05-03	271.343	6
TRUE_SETS_3862	485	Asia	India	2021-05-04	273.519	5
TRUE_SETS_3863	565	Asia	India	2021-05-05	276.915	4
TRUE_SETS_3864	456	Asia	India	2021-05-06	279.748	3
TRUE_SETS_3865	393	Asia	India	2021-05-07	279.654	2
TRUE_SETS_3866	533	Asia	India	2021-05-08	280.773	1
TRUE_SETS_3867	551	Asia	India	2021-12-22	4.857	30
TRUE_SETS_3868	541	Asia	India	2021-12-23	4.775	29
TRUE_SETS_3869	567	Asia	India	2021-12-24	5.512	28
TRUE_SETS_3870	640	Asia	India	2021-12-25	5.496	27
TRUE_SETS_3871	499	Asia	India	2021-12-26	4.767	26
TRUE_SETS_3872	1002	Asia	India	2021-12-27	4.873	25
TRUE_SETS_3873	1337	Asia	India	2021-12-28	5.168	24
TRUE_SETS_3874	1741	Asia	India	2021-12-29	5.748	23
TRUE_SETS_3875	1034	Asia	India	2021-12-30	6.785	22
TRUE_SETS_3876	794	Asia	India	2021-12-31	8.383	21
TRUE_SETS_3877	752	Asia	India	2022-01-01	10.491	20
TRUE_SETS_3878	402	Asia	India	2022-01-02	13.282	19
TRUE_SETS_3879	794	Asia	India	2022-01-03	16.462	18
TRUE_SETS_3880	896	Asia	India	2022-01-04	21.476	17
TRUE_SETS_3881	701	Asia	India	2022-01-05	29.449	16
TRUE_SETS_3882	530	Asia	India	2022-01-06	39.736	15
TRUE_SETS_3883	483	Asia	India	2022-01-07	51.958	14
TRUE_SETS_3884	662	Asia	India	2022-01-08	65.499	13
TRUE_SETS_3885	470	Asia	India	2022-01-09	80.465	12
TRUE_SETS_3886	620	Asia	India	2022-01-10	93.863	11
TRUE_SETS_3887	581	Asia	India	2022-01-11	87.907	10
TRUE_SETS_3888	443	Asia	India	2022-01-12	123.914	9
TRUE_SETS_3889	382	Asia	India	2022-01-13	111.909	8
TRUE_SETS_3890	300	Asia	India	2022-01-14	152	7
TRUE_SETS_3891	496	Asia	India	2022-01-15	163.439	6
TRUE_SETS_3892	239	Asia	India	2022-01-16	171.473	5
TRUE_SETS_3893	345	Asia	India	2022-01-17	178.645	4
TRUE_SETS_3894	436	Asia	India	2022-01-18	207.656	3
TRUE_SETS_3895	629	Asia	India	2022-01-19	194.881	2
TRUE_SETS_3896	392	Asia	India	2022-01-20	230.483	1
TRUE_SETS_3897	9	Asia	Indonesia	2021-01-03	26.872	30
TRUE_SETS_3898	39	Asia	Indonesia	2021-01-04	27.337	29
TRUE_SETS_3899	33	Asia	Indonesia	2021-01-05	27.1	28
TRUE_SETS_3900	36	Asia	Indonesia	2021-01-06	27.541	27
TRUE_SETS_3901	43	Asia	Indonesia	2021-01-07	28.185	26
TRUE_SETS_3902	74	Asia	Indonesia	2021-01-08	29.501	25
TRUE_SETS_3903	24	Asia	Indonesia	2021-01-09	30.97	24
TRUE_SETS_3904	12	Asia	Indonesia	2021-01-10	32.399	23
TRUE_SETS_3905	48	Asia	Indonesia	2021-01-11	33.401	22
TRUE_SETS_3906	36	Asia	Indonesia	2021-01-12	34.746	21
TRUE_SETS_3907	26	Asia	Indonesia	2021-01-13	35.999	20
TRUE_SETS_3908	36	Asia	Indonesia	2021-01-14	37.155	19
TRUE_SETS_3909	63	Asia	Indonesia	2021-01-15	38.292	18
TRUE_SETS_3910	8	Asia	Indonesia	2021-01-16	40.452	17
TRUE_SETS_3911	5	Asia	Indonesia	2021-01-17	41.304	16
TRUE_SETS_3912	61	Asia	Indonesia	2021-01-18	41.507	15
TRUE_SETS_3913	39	Asia	Indonesia	2021-01-19	41.672	14
TRUE_SETS_3914	22	Asia	Indonesia	2021-01-20	42.338	13
TRUE_SETS_3915	17	Asia	Indonesia	2021-01-21	42.414	12
TRUE_SETS_3916	31	Asia	Indonesia	2021-01-22	42.835	11
TRUE_SETS_3917	9	Asia	Indonesia	2021-01-23	41.784	10
TRUE_SETS_3918	11	Asia	Indonesia	2021-01-24	42.043	9
TRUE_SETS_3919	21	Asia	Indonesia	2021-01-25	42.512	8
TRUE_SETS_3920	21	Asia	Indonesia	2021-01-26	43.923	7
TRUE_SETS_3921	19	Asia	Indonesia	2021-01-27	43.602	6
TRUE_SETS_3922	12	Asia	Indonesia	2021-01-28	44.632	5
TRUE_SETS_3923	34	Asia	Indonesia	2021-01-29	44.72	4
TRUE_SETS_3924	11	Asia	Indonesia	2021-01-30	45.923	3
TRUE_SETS_3925	2	Asia	Indonesia	2021-01-31	46.033	2
TRUE_SETS_3926	29	Asia	Indonesia	2021-02-01	46.55	1
TRUE_SETS_3927	61	Asia	Indonesia	2021-06-19	38.605	30
TRUE_SETS_3928	25	Asia	Indonesia	2021-06-20	40.605	29
TRUE_SETS_3929	91	Asia	Indonesia	2021-06-21	43.886	28
TRUE_SETS_3930	117	Asia	Indonesia	2021-06-22	46.732	27
TRUE_SETS_3931	70	Asia	Indonesia	2021-06-23	49.505	26
TRUE_SETS_3932	86	Asia	Indonesia	2021-06-24	53.615	25
TRUE_SETS_3933	138	Asia	Indonesia	2021-06-25	56.655	24
TRUE_SETS_3934	56	Asia	Indonesia	2021-06-26	60.888	23
TRUE_SETS_3935	32	Asia	Indonesia	2021-06-27	64.819	22
TRUE_SETS_3936	215	Asia	Indonesia	2021-06-28	68.002	21
TRUE_SETS_3937	100	Asia	Indonesia	2021-06-29	71.517	20
TRUE_SETS_3938	74	Asia	Indonesia	2021-06-30	74.876	19
TRUE_SETS_3939	69	Asia	Indonesia	2021-07-01	77.08	18
TRUE_SETS_3940	35	Asia	Indonesia	2021-07-02	80.676	17
TRUE_SETS_3941	33	Asia	Indonesia	2021-07-03	84.201	16
TRUE_SETS_3942	41	Asia	Indonesia	2021-07-04	87.246	15
TRUE_SETS_3943	101	Asia	Indonesia	2021-07-05	91.925	14
TRUE_SETS_3944	116	Asia	Indonesia	2021-07-06	97.467	13
TRUE_SETS_3945	67	Asia	Indonesia	2021-07-07	103.966	12
TRUE_SETS_3946	103	Asia	Indonesia	2021-07-08	110.973	11
TRUE_SETS_3947	56	Asia	Indonesia	2021-07-09	117.328	10
TRUE_SETS_3948	31	Asia	Indonesia	2021-07-10	121.04	9
TRUE_SETS_3949	62	Asia	Indonesia	2021-07-11	125.673	8
TRUE_SETS_3950	110	Asia	Indonesia	2021-07-12	131.195	7
TRUE_SETS_3951	60	Asia	Indonesia	2021-07-13	139.833	6
TRUE_SETS_3952	45	Asia	Indonesia	2021-07-14	150.242	5
TRUE_SETS_3953	70	Asia	Indonesia	2021-07-15	159.736	4
TRUE_SETS_3954	53	Asia	Indonesia	2021-07-16	167.943	3
TRUE_SETS_3955	55	Asia	Indonesia	2021-07-17	176.657	2
TRUE_SETS_3956	15	Asia	Indonesia	2021-07-18	181.063	1
TRUE_SETS_3958	2	Asia	Iran	2020-03-05	5.491	29
TRUE_SETS_3960	1	Asia	Iran	2020-03-07	8.787	27
TRUE_SETS_3961	2	Asia	Iran	2020-03-08	9.388	26
TRUE_SETS_3962	3	Asia	Iran	2020-03-09	9.509	25
TRUE_SETS_3963	32	Asia	Iran	2020-03-10	9.587	24
TRUE_SETS_3967	1	Asia	Iran	2020-03-14	11.603	20
TRUE_SETS_3969	1	Asia	Iran	2020-03-16	13.155	18
TRUE_SETS_3971	1	Asia	Iran	2020-03-18	14.047	16
TRUE_SETS_3973	6	Asia	Iran	2020-03-20	13.911	14
TRUE_SETS_3975	4	Asia	Iran	2020-03-22	12.937	12
TRUE_SETS_3977	1	Asia	Iran	2020-03-24	14.519	10
TRUE_SETS_3978	2	Asia	Iran	2020-03-25	16.223	9
TRUE_SETS_3979	4	Asia	Iran	2020-03-26	18.479	8
TRUE_SETS_3980	1	Asia	Iran	2020-03-27	21.317	7
TRUE_SETS_3981	4	Asia	Iran	2020-03-28	24.862	6
TRUE_SETS_3982	1	Asia	Iran	2020-03-29	28.009	5
TRUE_SETS_3984	16	Asia	Iran	2020-03-31	33.256	3
TRUE_SETS_3985	2	Asia	Iran	2020-04-01	34.57	2
TRUE_SETS_3987	1	Asia	Iran	2020-05-07	14.272	30
TRUE_SETS_3988	2	Asia	Iran	2020-05-08	15.197	29
TRUE_SETS_3989	3	Asia	Iran	2020-05-09	16.418	28
TRUE_SETS_3990	12	Asia	Iran	2020-05-10	17.102	27
TRUE_SETS_3991	1	Asia	Iran	2020-05-11	17.875	26
TRUE_SETS_3993	4	Asia	Iran	2020-05-13	18.607	24
TRUE_SETS_3997	3	Asia	Iran	2020-05-17	21.161	20
TRUE_SETS_3998	1	Asia	Iran	2020-05-18	22.187	19
TRUE_SETS_3999	2	Asia	Iran	2020-05-19	23.246	18
TRUE_SETS_4000	1	Asia	Iran	2020-05-20	23.898	17
TRUE_SETS_4002	1	Asia	Iran	2020-05-22	25.23	15
TRUE_SETS_4007	4	Asia	Iran	2020-05-27	24.6	10
TRUE_SETS_4009	1	Asia	Iran	2020-05-29	25.228	8
TRUE_SETS_4012	1	Asia	Iran	2020-06-01	28.093	5
TRUE_SETS_4014	1	Asia	Iran	2020-06-03	32.098	3
TRUE_SETS_4017	1	Asia	Iran	2020-11-02	90.598	30
TRUE_SETS_4019	1	Asia	Iran	2020-11-04	96.633	28
TRUE_SETS_4020	3	Asia	Iran	2020-11-05	97.438	27
TRUE_SETS_4022	1	Asia	Iran	2020-11-07	101.609	25
TRUE_SETS_4024	1	Asia	Iran	2020-11-09	107.811	23
TRUE_SETS_4025	2	Asia	Iran	2020-11-10	110.174	22
TRUE_SETS_4026	2	Asia	Iran	2020-11-11	115.766	21
TRUE_SETS_4027	1	Asia	Iran	2020-11-12	120.378	20
TRUE_SETS_4028	1	Asia	Iran	2020-11-13	125.205	19
TRUE_SETS_4029	1	Asia	Iran	2020-11-14	128.15	18
TRUE_SETS_4036	5	Asia	Iran	2020-11-21	154.205	11
TRUE_SETS_4038	4	Asia	Iran	2020-11-23	154.066	9
TRUE_SETS_4039	4	Asia	Iran	2020-11-24	154.685	8
TRUE_SETS_4040	2	Asia	Iran	2020-11-25	155.394	7
TRUE_SETS_4043	1	Asia	Iran	2020-11-28	158.755	4
TRUE_SETS_4051	4	Asia	Iran	2021-03-26	88.269	26
TRUE_SETS_4054	1	Asia	Iran	2021-03-29	95.03	23
TRUE_SETS_4055	1	Asia	Iran	2021-03-30	100.003	22
TRUE_SETS_4056	3	Asia	Iran	2021-03-31	104.581	21
TRUE_SETS_4057	2	Asia	Iran	2021-04-01	111.712	20
TRUE_SETS_4058	3	Asia	Iran	2021-04-02	117.895	19
TRUE_SETS_4059	2	Asia	Iran	2021-04-03	123.439	18
TRUE_SETS_4060	5	Asia	Iran	2021-04-04	128.36	17
TRUE_SETS_4062	3	Asia	Iran	2021-04-06	148.118	15
TRUE_SETS_4063	2	Asia	Iran	2021-04-07	165.967	14
TRUE_SETS_4066	1	Asia	Iran	2021-04-10	216.202	11
TRUE_SETS_4067	1	Asia	Iran	2021-04-11	231.967	10
TRUE_SETS_4068	5	Asia	Iran	2021-04-12	247.795	9
TRUE_SETS_4069	2	Asia	Iran	2021-04-13	260.11	8
TRUE_SETS_4070	2	Asia	Iran	2021-04-14	267.886	7
TRUE_SETS_4072	4	Asia	Iran	2021-04-16	276.748	5
TRUE_SETS_4073	2	Asia	Iran	2021-04-17	279.514	4
TRUE_SETS_4074	4	Asia	Iran	2021-04-18	280.49	3
TRUE_SETS_4075	4	Asia	Iran	2021-04-19	282.229	2
TRUE_SETS_4076	3	Asia	Iran	2021-04-20	283.459	1
TRUE_SETS_4077	2	Asia	Iran	2021-07-19	259.45	30
TRUE_SETS_4083	1	Asia	Iran	2021-07-25	282.541	24
TRUE_SETS_4086	2	Asia	Iran	2021-07-28	316.678	21
TRUE_SETS_4089	1	Asia	Iran	2021-07-31	347.314	18
TRUE_SETS_4091	3	Asia	Iran	2021-08-02	365.359	16
TRUE_SETS_4093	2	Asia	Iran	2021-08-04	381.501	14
TRUE_SETS_4097	1	Asia	Iran	2021-08-08	428.779	10
TRUE_SETS_4197	2	Asia	Israel	2020-03-05	0.277	30
TRUE_SETS_4198	3	Asia	Israel	2020-03-06	0.477	29
TRUE_SETS_4199	5	Asia	Israel	2020-03-07	0.63	28
TRUE_SETS_4200	9	Asia	Israel	2020-03-08	0.753	27
TRUE_SETS_4201	6	Asia	Israel	2020-03-09	0.738	26
TRUE_SETS_4202	11	Asia	Israel	2020-03-10	1.122	25
TRUE_SETS_4203	10	Asia	Israel	2020-03-11	0.692	24
TRUE_SETS_4204	7	Asia	Israel	2020-03-12	0.923	23
TRUE_SETS_4207	30	Asia	Israel	2020-03-15	1.86	20
TRUE_SETS_4209	18	Asia	Israel	2020-03-17	3.183	18
TRUE_SETS_4210	6	Asia	Israel	2020-03-18	4.782	17
TRUE_SETS_4211	1	Asia	Israel	2020-03-19	4.69	16
TRUE_SETS_4212	2	Asia	Israel	2020-03-20	7.934	15
TRUE_SETS_4213	6	Asia	Israel	2020-03-21	10.84	14
TRUE_SETS_4214	5	Asia	Israel	2020-03-22	13.884	13
TRUE_SETS_4215	3	Asia	Israel	2020-03-23	15.345	12
TRUE_SETS_4216	10	Asia	Israel	2020-03-24	16.237	11
TRUE_SETS_4217	17	Asia	Israel	2020-03-25	32.243	10
TRUE_SETS_4218	18	Asia	Israel	2020-03-26	40.008	9
TRUE_SETS_4219	2	Asia	Israel	2020-03-27	42.945	8
TRUE_SETS_4220	3	Asia	Israel	2020-03-28	47.019	7
TRUE_SETS_4221	12	Asia	Israel	2020-03-29	51.555	6
TRUE_SETS_4222	15	Asia	Israel	2020-03-30	57.352	5
TRUE_SETS_4223	6	Asia	Israel	2020-03-31	67.131	4
TRUE_SETS_4224	30	Asia	Israel	2020-04-01	60.658	3
TRUE_SETS_4225	14	Asia	Israel	2020-04-02	63.718	2
TRUE_SETS_4226	13	Asia	Israel	2020-04-03	66.239	1
TRUE_SETS_4228	5	Asia	Israel	2020-12-20	270.369	29
TRUE_SETS_4231	1	Asia	Israel	2020-12-23	307.21	26
TRUE_SETS_4232	232	Asia	Israel	2020-12-24	333.702	25
TRUE_SETS_4235	294	Asia	Israel	2020-12-27	410.689	22
TRUE_SETS_4236	143	Asia	Israel	2020-12-28	446.3	21
TRUE_SETS_4237	328	Asia	Israel	2020-12-29	459.907	20
TRUE_SETS_4238	61	Asia	Israel	2020-12-30	485.293	19
TRUE_SETS_4239	159	Asia	Israel	2020-12-31	516.383	18
TRUE_SETS_4240	62	Asia	Israel	2021-01-01	524.609	17
TRUE_SETS_4241	68	Asia	Israel	2021-01-02	555.607	16
TRUE_SETS_4242	242	Asia	Israel	2021-01-03	616.142	15
TRUE_SETS_4243	223	Asia	Israel	2021-01-04	628.688	14
TRUE_SETS_4244	122	Asia	Israel	2021-01-05	672.556	13
TRUE_SETS_4245	70	Asia	Israel	2021-01-06	720.574	12
TRUE_SETS_4246	184	Asia	Israel	2021-01-07	734.751	11
TRUE_SETS_4247	39	Asia	Israel	2021-01-08	751.065	10
TRUE_SETS_4248	22	Asia	Israel	2021-01-09	778.557	9
TRUE_SETS_4249	40	Asia	Israel	2021-01-10	765.364	8
TRUE_SETS_4250	209	Asia	Israel	2021-01-11	813.383	7
TRUE_SETS_4251	159	Asia	Israel	2021-01-12	829.128	6
TRUE_SETS_4252	56	Asia	Israel	2021-01-13	870.458	5
TRUE_SETS_4253	70	Asia	Israel	2021-01-14	903.578	4
TRUE_SETS_4254	54	Asia	Israel	2021-01-15	887.064	3
TRUE_SETS_4255	32	Asia	Israel	2021-01-16	892.799	2
TRUE_SETS_4256	81	Asia	Israel	2021-01-17	928.241	1
TRUE_SETS_4257	38	Asia	Israel	2021-08-16	640.451	30
TRUE_SETS_4258	39	Asia	Israel	2021-08-17	703.307	29
TRUE_SETS_4259	75	Asia	Israel	2021-08-18	675.861	28
TRUE_SETS_4260	53	Asia	Israel	2021-08-19	704.891	27
TRUE_SETS_4261	46	Asia	Israel	2021-08-20	752.464	26
TRUE_SETS_4262	151	Asia	Israel	2021-08-21	777.911	25
TRUE_SETS_4263	200	Asia	Israel	2021-08-22	786.691	24
TRUE_SETS_4264	196	Asia	Israel	2021-08-23	784.969	23
TRUE_SETS_4265	176	Asia	Israel	2021-08-24	844.335	22
TRUE_SETS_4266	184	Asia	Israel	2021-08-25	855.39	21
TRUE_SETS_4267	175	Asia	Israel	2021-08-26	886.649	20
TRUE_SETS_4268	145	Asia	Israel	2021-08-27	867.368	19
TRUE_SETS_4269	140	Asia	Israel	2021-08-28	927.334	18
TRUE_SETS_4270	194	Asia	Israel	2021-08-29	939.235	17
TRUE_SETS_4271	203	Asia	Israel	2021-08-30	959.116	16
TRUE_SETS_4272	140	Asia	Israel	2021-08-31	847.656	15
TRUE_SETS_4273	148	Asia	Israel	2021-09-01	1001.83	14
TRUE_SETS_4274	163	Asia	Israel	2021-09-02	1054.94	13
TRUE_SETS_4275	97	Asia	Israel	2021-09-03	1081.66	12
TRUE_SETS_4276	103	Asia	Israel	2021-09-04	1032.7	11
TRUE_SETS_4277	113	Asia	Israel	2021-09-05	1014.61	10
TRUE_SETS_4278	70	Asia	Israel	2021-09-06	862.709	9
TRUE_SETS_4279	37	Asia	Israel	2021-09-07	787.921	8
TRUE_SETS_4280	55	Asia	Israel	2021-09-08	874.979	7
TRUE_SETS_4281	525	Asia	Israel	2021-09-09	754.201	6
TRUE_SETS_4282	449	Asia	Israel	2021-09-10	758.261	5
TRUE_SETS_4283	17	Asia	Israel	2021-09-11	810.585	4
TRUE_SETS_4284	325	Asia	Israel	2021-09-12	840.399	3
TRUE_SETS_4285	241	Asia	Israel	2021-09-13	1021.83	2
TRUE_SETS_4286	268	Asia	Israel	2021-09-14	1186.82	1
TRUE_SETS_4287	173	Asia	Israel	2021-12-27	171.564	30
TRUE_SETS_4288	230	Asia	Israel	2021-12-28	200.394	29
TRUE_SETS_4289	201	Asia	Israel	2021-12-29	234.928	28
TRUE_SETS_4290	221	Asia	Israel	2021-12-30	294.202	27
TRUE_SETS_4291	382	Asia	Israel	2021-12-31	333.18	26
TRUE_SETS_4292	688	Asia	Israel	2022-01-01	404.923	25
TRUE_SETS_4293	400	Asia	Israel	2022-01-02	463.644	24
TRUE_SETS_4294	395	Asia	Israel	2022-01-03	567.538	23
TRUE_SETS_4295	497	Asia	Israel	2022-01-04	627.304	22
TRUE_SETS_4296	433	Asia	Israel	2022-01-05	839.276	21
TRUE_SETS_4297	251	Asia	Israel	2022-01-06	1051.74	20
TRUE_SETS_4298	192	Asia	Israel	2022-01-07	1218.71	19
TRUE_SETS_4299	112	Asia	Israel	2022-01-08	1468.98	18
TRUE_SETS_4300	212	Asia	Israel	2022-01-09	1660.12	17
TRUE_SETS_4301	407	Asia	Israel	2022-01-10	2347.6	16
TRUE_SETS_4302	428	Asia	Israel	2022-01-11	2726.16	15
TRUE_SETS_4303	245	Asia	Israel	2022-01-12	3699.31	14
TRUE_SETS_4304	346	Asia	Israel	2022-01-13	3798.72	13
TRUE_SETS_4305	220	Asia	Israel	2022-01-14	3932.98	12
TRUE_SETS_4306	164	Asia	Israel	2022-01-15	4428.83	11
TRUE_SETS_4307	208	Asia	Israel	2022-01-16	4444.36	10
TRUE_SETS_4308	156	Asia	Israel	2022-01-17	3606.15	9
TRUE_SETS_4309	179	Asia	Israel	2022-01-18	3121.78	8
TRUE_SETS_4310	99	Asia	Israel	2022-01-19	5624.54	7
TRUE_SETS_4311	378	Asia	Israel	2022-01-20	6280.01	6
TRUE_SETS_4312	410	Asia	Israel	2022-01-21	6904.18	5
TRUE_SETS_4313	289	Asia	Israel	2022-01-22	6749.39	4
TRUE_SETS_4314	214	Asia	Israel	2022-01-23	6464.92	3
TRUE_SETS_4315	494	Asia	Israel	2022-01-24	9728.2	2
TRUE_SETS_4316	613	Asia	Israel	2022-01-25	10968.2	1
TRUE_SETS_4317	111	Asia	Japan	2020-12-13	20.061	30
TRUE_SETS_4318	223	Asia	Japan	2020-12-14	20.231	29
TRUE_SETS_4319	203	Asia	Japan	2020-12-15	20.514	28
TRUE_SETS_4320	146	Asia	Japan	2020-12-16	20.725	27
TRUE_SETS_4321	125	Asia	Japan	2020-12-17	20.997	26
TRUE_SETS_4322	142	Asia	Japan	2020-12-18	21.045	25
TRUE_SETS_4323	123	Asia	Japan	2020-12-19	20.99	24
TRUE_SETS_4324	100	Asia	Japan	2020-12-20	21.113	23
TRUE_SETS_4325	242	Asia	Japan	2020-12-21	21.26	22
TRUE_SETS_4326	189	Asia	Japan	2020-12-22	21.564	21
TRUE_SETS_4327	159	Asia	Japan	2020-12-23	21.881	20
TRUE_SETS_4328	194	Asia	Japan	2020-12-24	22.49	19
TRUE_SETS_4329	178	Asia	Japan	2020-12-25	23.617	18
TRUE_SETS_4330	147	Asia	Japan	2020-12-26	24.633	17
TRUE_SETS_4331	131	Asia	Japan	2020-12-27	25.146	16
TRUE_SETS_4332	253	Asia	Japan	2020-12-28	25.81	15
TRUE_SETS_4333	180	Asia	Japan	2020-12-29	26.868	14
TRUE_SETS_4334	216	Asia	Japan	2020-12-30	27.542	13
TRUE_SETS_4335	178	Asia	Japan	2020-12-31	28.433	12
TRUE_SETS_4336	126	Asia	Japan	2021-01-01	27.78	11
TRUE_SETS_4337	209	Asia	Japan	2021-01-02	26.858	10
TRUE_SETS_4338	203	Asia	Japan	2021-01-03	27.109	9
TRUE_SETS_4339	427	Asia	Japan	2021-01-04	28.181	8
TRUE_SETS_4340	333	Asia	Japan	2021-01-05	29.68	7
TRUE_SETS_4341	383	Asia	Japan	2021-01-06	32.148	6
TRUE_SETS_4342	445	Asia	Japan	2021-01-07	35.673	5
TRUE_SETS_4343	389	Asia	Japan	2021-01-08	41	4
TRUE_SETS_4344	213	Asia	Japan	2021-01-09	46.421	3
TRUE_SETS_4345	208	Asia	Japan	2021-01-10	49.755	2
TRUE_SETS_4346	189	Asia	Japan	2021-01-11	51.527	1
TRUE_SETS_4347	508	Asia	Japan	2021-04-15	27.79	30
TRUE_SETS_4348	571	Asia	Japan	2021-04-16	28.965	29
TRUE_SETS_4349	415	Asia	Japan	2021-04-17	30.13	28
TRUE_SETS_4350	243	Asia	Japan	2021-04-18	31.544	27
TRUE_SETS_4351	802	Asia	Japan	2021-04-19	32.45	26
TRUE_SETS_4352	591	Asia	Japan	2021-04-20	33.467	25
TRUE_SETS_4353	614	Asia	Japan	2021-04-21	34.577	24
TRUE_SETS_4354	701	Asia	Japan	2021-04-22	35.623	23
TRUE_SETS_4355	839	Asia	Japan	2021-04-23	36.28	22
TRUE_SETS_4356	577	Asia	Japan	2021-04-24	37.189	21
TRUE_SETS_4357	366	Asia	Japan	2021-04-25	37.773	20
TRUE_SETS_4358	1067	Asia	Japan	2021-04-26	38.239	19
TRUE_SETS_4359	845	Asia	Japan	2021-04-27	38.931	18
TRUE_SETS_4360	1005	Asia	Japan	2021-04-28	39.494	17
TRUE_SETS_4361	415	Asia	Japan	2021-04-29	39.971	16
TRUE_SETS_4362	1220	Asia	Japan	2021-04-30	39.495	15
TRUE_SETS_4363	980	Asia	Japan	2021-05-01	39.935	14
TRUE_SETS_4364	509	Asia	Japan	2021-05-02	41.398	13
TRUE_SETS_4365	686	Asia	Japan	2021-05-03	42.702	12
TRUE_SETS_4366	595	Asia	Japan	2021-05-04	41.828	11
TRUE_SETS_4367	521	Asia	Japan	2021-05-05	39.875	10
TRUE_SETS_4368	928	Asia	Japan	2021-05-06	38.126	9
TRUE_SETS_4369	894	Asia	Japan	2021-05-07	39.674	8
TRUE_SETS_4370	704	Asia	Japan	2021-05-08	41.097	7
TRUE_SETS_4371	427	Asia	Japan	2021-05-09	41.77	6
TRUE_SETS_4372	1018	Asia	Japan	2021-05-10	42.309	5
TRUE_SETS_4373	700	Asia	Japan	2021-05-11	44.627	4
TRUE_SETS_4374	675	Asia	Japan	2021-05-12	48.017	3
TRUE_SETS_4375	904	Asia	Japan	2021-05-13	50.855	2
TRUE_SETS_4376	810	Asia	Japan	2021-05-14	51.095	1
TRUE_SETS_4377	1180	Asia	Japan	2021-07-27	40.34	30
TRUE_SETS_4378	1649	Asia	Japan	2021-07-28	45.643	29
TRUE_SETS_4379	2044	Asia	Japan	2021-07-29	51.709	28
TRUE_SETS_4380	1519	Asia	Japan	2021-07-30	59.186	27
TRUE_SETS_4381	1261	Asia	Japan	2021-07-31	69.191	26
TRUE_SETS_4382	551	Asia	Japan	2021-08-01	75.094	25
TRUE_SETS_4383	1230	Asia	Japan	2021-08-02	79.366	24
TRUE_SETS_4384	1165	Asia	Japan	2021-08-03	84.388	23
TRUE_SETS_4385	1263	Asia	Japan	2021-08-04	89.696	22
TRUE_SETS_4386	893	Asia	Japan	2021-08-05	94.87	21
TRUE_SETS_4387	1277	Asia	Japan	2021-08-06	100.509	20
TRUE_SETS_4388	1583	Asia	Japan	2021-08-07	104.362	19
TRUE_SETS_4389	926	Asia	Japan	2021-08-08	109.21	18
TRUE_SETS_4390	1054	Asia	Japan	2021-08-09	113.403	17
TRUE_SETS_4391	1932	Asia	Japan	2021-08-10	111.853	16
TRUE_SETS_4392	1952	Asia	Japan	2021-08-11	113.798	15
TRUE_SETS_4393	2481	Asia	Japan	2021-08-12	118.01	14
TRUE_SETS_4394	2407	Asia	Japan	2021-08-13	123.324	13
TRUE_SETS_4395	1677	Asia	Japan	2021-08-14	128.404	12
TRUE_SETS_4396	911	Asia	Japan	2021-08-15	132.214	11
TRUE_SETS_4397	3129	Asia	Japan	2021-08-16	135.42	10
TRUE_SETS_4402	1862	Asia	Japan	2021-08-21	174.636	5
TRUE_SETS_4403	740	Asia	Japan	2021-08-22	179.687	4
TRUE_SETS_4404	3433	Asia	Japan	2021-08-23	181.86	3
TRUE_SETS_4405	2608	Asia	Japan	2021-08-24	183.632	2
TRUE_SETS_4406	2443	Asia	Japan	2021-08-25	183.989	1
TRUE_SETS_4407	1634	Asia	Japan	2022-01-07	17.692	30
TRUE_SETS_4408	1330	Asia	Japan	2022-01-08	26.585	29
TRUE_SETS_4409	771	Asia	Japan	2022-01-09	35.191	28
TRUE_SETS_4410	798	Asia	Japan	2022-01-10	41.53	27
TRUE_SETS_4411	4720	Asia	Japan	2022-01-11	47.294	26
TRUE_SETS_4412	6432	Asia	Japan	2022-01-12	59.255	25
TRUE_SETS_4413	2696	Asia	Japan	2022-01-13	75.552	24
TRUE_SETS_4414	2418	Asia	Japan	2022-01-14	93.47	23
TRUE_SETS_4415	1808	Asia	Japan	2022-01-15	113.098	22
TRUE_SETS_4416	529	Asia	Japan	2022-01-16	132.827	21
TRUE_SETS_4417	3465	Asia	Japan	2022-01-17	149.326	20
TRUE_SETS_4418	2262	Asia	Japan	2022-01-18	178.625	19
TRUE_SETS_4419	1778	Asia	Japan	2022-01-19	210.728	18
TRUE_SETS_4420	848	Asia	Japan	2022-01-20	241.691	17
TRUE_SETS_4426	1162	Asia	Japan	2022-01-26	429.075	11
TRUE_SETS_4427	1712	Asia	Japan	2022-01-27	466.179	10
TRUE_SETS_4428	1086	Asia	Japan	2022-01-28	502.443	9
TRUE_SETS_4429	1454	Asia	Japan	2022-01-29	536.878	8
TRUE_SETS_4430	566	Asia	Japan	2022-01-30	568.799	7
TRUE_SETS_4431	992	Asia	Japan	2022-01-31	587.153	6
TRUE_SETS_4432	1646	Asia	Japan	2022-02-01	608.804	5
TRUE_SETS_4433	800	Asia	Japan	2022-02-02	635.193	4
TRUE_SETS_4434	629	Asia	Japan	2022-02-03	664.216	3
TRUE_SETS_4435	345	Asia	Japan	2022-02-04	682.879	2
TRUE_SETS_4436	568	Asia	Japan	2022-02-05	702.69	1
TRUE_SETS_4444	5	Asia	Jordan	2020-10-31	304.063	23
TRUE_SETS_4445	1	Asia	Jordan	2020-11-01	316.889	22
TRUE_SETS_4446	6	Asia	Jordan	2020-11-02	371.269	21
TRUE_SETS_4447	7	Asia	Jordan	2020-11-03	385.64	20
TRUE_SETS_4448	13	Asia	Jordan	2020-11-04	407.495	19
TRUE_SETS_4450	11	Asia	Jordan	2020-11-06	444.36	17
TRUE_SETS_4451	5	Asia	Jordan	2020-11-07	447.88	16
TRUE_SETS_4472	1	Asia	Jordan	2021-02-25	327.253	25
TRUE_SETS_4474	1	Asia	Jordan	2021-02-27	371.227	23
TRUE_SETS_4475	1	Asia	Jordan	2021-02-28	380.646	22
TRUE_SETS_4476	2	Asia	Jordan	2021-03-01	401.763	21
TRUE_SETS_4479	1	Asia	Jordan	2021-03-04	460.219	18
TRUE_SETS_4481	3	Asia	Jordan	2021-03-06	485.774	16
TRUE_SETS_4482	3	Asia	Jordan	2021-03-07	509.535	15
TRUE_SETS_4483	2	Asia	Jordan	2021-03-08	528.246	14
TRUE_SETS_4484	4	Asia	Jordan	2021-03-09	555.346	13
TRUE_SETS_4485	3	Asia	Jordan	2021-03-10	573.625	12
TRUE_SETS_4486	2	Asia	Jordan	2021-03-11	609.336	11
TRUE_SETS_4488	2	Asia	Jordan	2021-03-13	661.977	9
TRUE_SETS_4491	2	Asia	Jordan	2021-03-16	739.784	6
TRUE_SETS_4492	5	Asia	Jordan	2021-03-17	779.932	5
TRUE_SETS_4493	6	Asia	Jordan	2021-03-18	792.341	4
TRUE_SETS_4495	3	Asia	Jordan	2021-03-20	802.219	2
TRUE_SETS_4497	1	Asia	Jordan	2021-11-11	216.142	30
TRUE_SETS_4499	1	Asia	Jordan	2021-11-13	222.083	28
TRUE_SETS_4500	1	Asia	Jordan	2021-11-14	192.91	27
TRUE_SETS_4501	1	Asia	Jordan	2021-11-15	239.249	26
TRUE_SETS_4502	1	Asia	Jordan	2021-11-16	203.4	25
TRUE_SETS_4503	16	Asia	Jordan	2021-11-17	211.955	24
TRUE_SETS_4504	1	Asia	Jordan	2021-11-18	274	23
TRUE_SETS_4505	1	Asia	Jordan	2021-11-19	240.71	22
TRUE_SETS_4506	2	Asia	Jordan	2021-11-20	300.474	21
TRUE_SETS_4507	15	Asia	Jordan	2021-11-21	350.263	20
TRUE_SETS_4508	1	Asia	Jordan	2021-11-22	328.436	19
TRUE_SETS_4509	1	Asia	Jordan	2021-11-23	391.719	18
TRUE_SETS_4511	1	Asia	Jordan	2021-11-25	372.841	16
TRUE_SETS_4512	1	Asia	Jordan	2021-11-26	429.6	15
TRUE_SETS_4514	10	Asia	Jordan	2021-11-28	395.865	13
TRUE_SETS_4517	6	Asia	Jordan	2021-12-01	427.555	10
TRUE_SETS_4521	3	Asia	Jordan	2021-12-05	454.223	6
TRUE_SETS_4522	9	Asia	Jordan	2021-12-06	456.31	5
TRUE_SETS_4523	3	Asia	Jordan	2021-12-07	475.995	4
TRUE_SETS_4588	4	Asia	Kazakhstan	2021-03-27	67.642	29
TRUE_SETS_4589	1	Asia	Kazakhstan	2021-03-28	69.785	28
TRUE_SETS_4592	2	Asia	Kazakhstan	2021-03-31	83.631	25
TRUE_SETS_4593	4	Asia	Kazakhstan	2021-04-01	91.4	24
TRUE_SETS_4594	8	Asia	Kazakhstan	2021-04-02	95.634	23
TRUE_SETS_4595	15	Asia	Kazakhstan	2021-04-03	98.748	22
TRUE_SETS_4596	28	Asia	Kazakhstan	2021-04-04	101.937	21
TRUE_SETS_4597	13	Asia	Kazakhstan	2021-04-05	104.652	20
TRUE_SETS_4599	1	Asia	Kazakhstan	2021-04-07	113.459	18
TRUE_SETS_4600	2	Asia	Kazakhstan	2021-04-08	116.392	17
TRUE_SETS_4601	4	Asia	Kazakhstan	2021-04-09	121.228	16
TRUE_SETS_4605	2	Asia	Kazakhstan	2021-04-13	134.148	12
TRUE_SETS_4606	1	Asia	Kazakhstan	2021-04-14	133.577	11
TRUE_SETS_4607	7	Asia	Kazakhstan	2021-04-15	134.953	10
TRUE_SETS_4609	3	Asia	Kazakhstan	2021-04-17	134.494	8
TRUE_SETS_4610	2	Asia	Kazakhstan	2021-04-18	138.322	7
TRUE_SETS_4611	5	Asia	Kazakhstan	2021-04-19	142.188	6
TRUE_SETS_4612	12	Asia	Kazakhstan	2021-04-20	145.738	5
TRUE_SETS_4613	3	Asia	Kazakhstan	2021-04-21	147.919	4
TRUE_SETS_4615	2	Asia	Kazakhstan	2021-04-23	150.792	2
TRUE_SETS_4616	4	Asia	Kazakhstan	2021-04-24	150.942	1
TRUE_SETS_4874	3	Asia	Kyrgyzstan	2021-07-06	221.236	13
TRUE_SETS_4875	14	Asia	Kyrgyzstan	2021-07-07	204.705	12
TRUE_SETS_4876	5	Asia	Kyrgyzstan	2021-07-08	201.386	11
TRUE_SETS_4877	2	Asia	Kyrgyzstan	2021-07-09	197.808	10
TRUE_SETS_4879	2	Asia	Kyrgyzstan	2021-07-11	194.295	8
TRUE_SETS_4881	13	Asia	Kyrgyzstan	2021-07-13	193.261	6
TRUE_SETS_4882	9	Asia	Kyrgyzstan	2021-07-14	197.571	5
TRUE_SETS_4884	5	Asia	Kyrgyzstan	2021-07-16	199.015	3
TRUE_SETS_4885	10	Asia	Kyrgyzstan	2021-07-17	200.502	2
TRUE_SETS_4980	3	Asia	Lebanon	2020-12-21	246.349	27
TRUE_SETS_4981	1	Asia	Lebanon	2020-12-22	255.402	26
TRUE_SETS_4988	7	Asia	Lebanon	2020-12-29	298.392	19
TRUE_SETS_4989	7	Asia	Lebanon	2020-12-30	311.729	18
TRUE_SETS_4994	3	Asia	Lebanon	2021-01-04	407.711	13
TRUE_SETS_4995	43	Asia	Lebanon	2021-01-05	435.611	12
TRUE_SETS_4996	4	Asia	Lebanon	2021-01-06	462.793	11
TRUE_SETS_4997	1	Asia	Lebanon	2021-01-07	489.532	10
TRUE_SETS_5001	2	Asia	Lebanon	2021-01-11	638.443	6
TRUE_SETS_5002	24	Asia	Lebanon	2021-01-12	658.217	5
TRUE_SETS_5003	11	Asia	Lebanon	2021-01-13	675.565	4
TRUE_SETS_5058	12	Asia	Lebanon	2022-01-04	524.733	9
TRUE_SETS_5059	3	Asia	Lebanon	2022-01-05	580.976	8
TRUE_SETS_5061	1	Asia	Lebanon	2022-01-07	715.916	6
TRUE_SETS_5062	1	Asia	Lebanon	2022-01-08	804.321	5
TRUE_SETS_5064	1	Asia	Lebanon	2022-01-10	951.924	3
TRUE_SETS_5065	2	Asia	Lebanon	2022-01-11	985.226	2
TRUE_SETS_5066	1	Asia	Lebanon	2022-01-12	1015.36	1
TRUE_SETS_5067	5	Asia	Malaysia	2021-01-06	65.174	30
TRUE_SETS_5068	15	Asia	Malaysia	2021-01-07	67.362	29
TRUE_SETS_5069	17	Asia	Malaysia	2021-01-08	69.868	28
TRUE_SETS_5070	7	Asia	Malaysia	2021-01-09	70.548	27
TRUE_SETS_5071	8	Asia	Malaysia	2021-01-10	73.725	26
TRUE_SETS_5072	11	Asia	Malaysia	2021-01-11	75.865	25
TRUE_SETS_5073	10	Asia	Malaysia	2021-01-12	81.453	24
TRUE_SETS_5074	13	Asia	Malaysia	2021-01-13	83.161	23
TRUE_SETS_5075	8	Asia	Malaysia	2021-01-14	84.513	22
TRUE_SETS_5076	26	Asia	Malaysia	2021-01-15	86.988	21
TRUE_SETS_5077	14	Asia	Malaysia	2021-01-16	93.866	20
TRUE_SETS_5078	12	Asia	Malaysia	2021-01-17	97.815	19
TRUE_SETS_5079	17	Asia	Malaysia	2021-01-18	102.496	18
TRUE_SETS_5080	20	Asia	Malaysia	2021-01-19	103.899	17
TRUE_SETS_5081	4	Asia	Malaysia	2021-01-20	108.358	16
TRUE_SETS_5082	13	Asia	Malaysia	2021-01-21	107.63	15
TRUE_SETS_5083	8	Asia	Malaysia	2021-01-22	109.461	14
TRUE_SETS_5084	13	Asia	Malaysia	2021-01-23	110.533	13
TRUE_SETS_5085	2	Asia	Malaysia	2021-01-24	110.564	12
TRUE_SETS_5086	8	Asia	Malaysia	2021-01-25	109.439	11
TRUE_SETS_5087	17	Asia	Malaysia	2021-01-26	109.239	10
TRUE_SETS_5088	6	Asia	Malaysia	2021-01-27	107.809	9
TRUE_SETS_5089	3	Asia	Malaysia	2021-01-28	111.836	8
TRUE_SETS_5090	7	Asia	Malaysia	2021-01-29	120.963	7
TRUE_SETS_5091	6	Asia	Malaysia	2021-01-30	127.296	6
TRUE_SETS_5092	14	Asia	Malaysia	2021-01-31	135.804	5
TRUE_SETS_5093	3	Asia	Malaysia	2021-02-01	140.886	4
TRUE_SETS_5094	3	Asia	Malaysia	2021-02-02	140.32	3
TRUE_SETS_5095	9	Asia	Malaysia	2021-02-03	142.952	2
TRUE_SETS_5096	21	Asia	Malaysia	2021-02-04	145.031	1
TRUE_SETS_5097	7	Asia	Malaysia	2021-05-05	99.301	30
TRUE_SETS_5098	22	Asia	Malaysia	2021-05-06	100.256	29
TRUE_SETS_5099	9	Asia	Malaysia	2021-05-07	103.35	28
TRUE_SETS_5100	7	Asia	Malaysia	2021-05-08	110.49	27
TRUE_SETS_5101	15	Asia	Malaysia	2021-05-09	111.863	26
TRUE_SETS_5102	3	Asia	Malaysia	2021-05-10	117.559	25
TRUE_SETS_5104	3	Asia	Malaysia	2021-05-12	125.727	23
TRUE_SETS_5105	4	Asia	Malaysia	2021-05-13	131.411	22
TRUE_SETS_5106	5	Asia	Malaysia	2021-05-14	129.733	21
TRUE_SETS_5107	4	Asia	Malaysia	2021-05-15	128.081	20
TRUE_SETS_5108	7	Asia	Malaysia	2021-05-16	128.286	19
TRUE_SETS_5109	11	Asia	Malaysia	2021-05-17	131.071	18
TRUE_SETS_5110	12	Asia	Malaysia	2021-05-18	134.959	17
TRUE_SETS_5111	9	Asia	Malaysia	2021-05-19	140.668	16
TRUE_SETS_5112	10	Asia	Malaysia	2021-05-20	149.172	15
TRUE_SETS_5113	6	Asia	Malaysia	2021-05-21	159.545	14
TRUE_SETS_5114	1	Asia	Malaysia	2021-05-22	169.047	13
TRUE_SETS_5115	1	Asia	Malaysia	2021-05-23	182.977	12
TRUE_SETS_5116	4	Asia	Malaysia	2021-05-24	191.969	11
TRUE_SETS_5117	3	Asia	Malaysia	2021-05-25	202.534	10
TRUE_SETS_5118	4	Asia	Malaysia	2021-05-26	208.649	9
TRUE_SETS_5119	6	Asia	Malaysia	2021-05-27	213.23	8
TRUE_SETS_5120	3	Asia	Malaysia	2021-05-28	221.062	7
TRUE_SETS_5121	3	Asia	Malaysia	2021-05-29	232.83	6
TRUE_SETS_5122	6	Asia	Malaysia	2021-05-30	232.93	5
TRUE_SETS_5123	6	Asia	Malaysia	2021-05-31	234.303	4
TRUE_SETS_5124	4	Asia	Malaysia	2021-06-01	233.501	3
TRUE_SETS_5125	4	Asia	Malaysia	2021-06-02	234.482	2
TRUE_SETS_5126	2	Asia	Malaysia	2021-06-03	236.016	1
TRUE_SETS_5127	45	Asia	Malaysia	2021-08-02	515.322	30
TRUE_SETS_5128	39	Asia	Malaysia	2021-08-03	519.628	29
TRUE_SETS_5129	39	Asia	Malaysia	2021-08-04	530.15	28
TRUE_SETS_5130	30	Asia	Malaysia	2021-08-05	545.082	27
TRUE_SETS_5131	31	Asia	Malaysia	2021-08-06	562.73	26
TRUE_SETS_5132	42	Asia	Malaysia	2021-08-07	569.141	25
TRUE_SETS_5133	40	Asia	Malaysia	2021-08-08	575.845	24
TRUE_SETS_5134	69	Asia	Malaysia	2021-08-09	582.261	23
TRUE_SETS_5135	29	Asia	Malaysia	2021-08-10	594.839	22
TRUE_SETS_5136	64	Asia	Malaysia	2021-08-11	599.028	21
TRUE_SETS_5137	44	Asia	Malaysia	2021-08-12	603.7	20
TRUE_SETS_5138	48	Asia	Malaysia	2021-08-13	606.224	19
TRUE_SETS_5139	16	Asia	Malaysia	2021-08-14	612.383	18
TRUE_SETS_5140	49	Asia	Malaysia	2021-08-15	620.481	17
TRUE_SETS_5141	41	Asia	Malaysia	2021-08-16	631.395	16
TRUE_SETS_5142	62	Asia	Malaysia	2021-08-17	629.826	15
TRUE_SETS_5143	53	Asia	Malaysia	2021-08-18	636.198	14
TRUE_SETS_5144	41	Asia	Malaysia	2021-08-19	641.777	13
TRUE_SETS_5145	33	Asia	Malaysia	2021-08-20	650.912	12
TRUE_SETS_5146	32	Asia	Malaysia	2021-08-21	657.851	11
TRUE_SETS_5147	47	Asia	Malaysia	2021-08-22	654.63	10
TRUE_SETS_5148	51	Asia	Malaysia	2021-08-23	645.617	9
TRUE_SETS_5149	61	Asia	Malaysia	2021-08-24	650.873	8
TRUE_SETS_5150	89	Asia	Malaysia	2021-08-25	652.617	7
TRUE_SETS_5151	79	Asia	Malaysia	2021-08-26	659.812	6
TRUE_SETS_5152	39	Asia	Malaysia	2021-08-27	653.301	5
TRUE_SETS_5153	32	Asia	Malaysia	2021-08-28	654.761	4
TRUE_SETS_5154	32	Asia	Malaysia	2021-08-29	658.126	3
TRUE_SETS_5155	54	Asia	Malaysia	2021-08-30	665.082	2
TRUE_SETS_5156	45	Asia	Malaysia	2021-08-31	665.344	1
TRUE_SETS_5247	9	Asia	Maldives	2022-01-02	312.193	30
TRUE_SETS_5248	13	Asia	Maldives	2022-01-03	331.639	29
TRUE_SETS_5249	6	Asia	Maldives	2022-01-04	341.625	28
TRUE_SETS_5250	5	Asia	Maldives	2022-01-05	348.458	27
TRUE_SETS_5251	2	Asia	Maldives	2022-01-06	396.811	26
TRUE_SETS_5252	2	Asia	Maldives	2022-01-07	428.608	25
TRUE_SETS_5253	13	Asia	Maldives	2022-01-08	466.975	24
TRUE_SETS_5254	12	Asia	Maldives	2022-01-09	525.577	23
TRUE_SETS_5255	6	Asia	Maldives	2022-01-10	581.288	22
TRUE_SETS_5256	9	Asia	Maldives	2022-01-11	677.206	21
TRUE_SETS_5257	5	Asia	Maldives	2022-01-12	759.196	20
TRUE_SETS_5258	1	Asia	Maldives	2022-01-13	893.744	19
TRUE_SETS_5260	4	Asia	Maldives	2022-01-15	1236.16	17
TRUE_SETS_5261	3	Asia	Maldives	2022-01-16	1452.96	16
TRUE_SETS_5262	17	Asia	Maldives	2022-01-17	1706.81	15
TRUE_SETS_5263	12	Asia	Maldives	2022-01-18	1969.86	14
TRUE_SETS_5264	6	Asia	Maldives	2022-01-19	2390.59	13
TRUE_SETS_5265	3	Asia	Maldives	2022-01-20	2754.03	12
TRUE_SETS_5267	8	Asia	Maldives	2022-01-22	3312.45	10
TRUE_SETS_5268	12	Asia	Maldives	2022-01-23	3647.51	9
TRUE_SETS_5269	16	Asia	Maldives	2022-01-24	3985.72	8
TRUE_SETS_5270	3	Asia	Maldives	2022-01-25	4252.44	7
TRUE_SETS_5271	2	Asia	Maldives	2022-01-26	4430.09	6
TRUE_SETS_5272	7	Asia	Maldives	2022-01-27	4508.93	5
TRUE_SETS_5273	1	Asia	Maldives	2022-01-28	4722.57	4
TRUE_SETS_5277	19	Asia	Mongolia	2021-08-09	316.413	30
TRUE_SETS_5278	6	Asia	Mongolia	2021-08-10	357.477	29
TRUE_SETS_5279	1	Asia	Mongolia	2021-08-11	357.005	28
TRUE_SETS_5280	4	Asia	Mongolia	2021-08-12	314.911	27
TRUE_SETS_5281	2	Asia	Mongolia	2021-08-13	377.259	26
TRUE_SETS_5283	2	Asia	Mongolia	2021-08-15	342.759	24
TRUE_SETS_5284	1	Asia	Mongolia	2021-08-16	388.286	23
TRUE_SETS_5286	3	Asia	Mongolia	2021-08-18	409.526	21
TRUE_SETS_5287	1	Asia	Mongolia	2021-08-19	428.063	20
TRUE_SETS_5288	2	Asia	Mongolia	2021-08-20	444.712	19
TRUE_SETS_5290	2	Asia	Mongolia	2021-08-22	543.189	17
TRUE_SETS_5291	3	Asia	Mongolia	2021-08-23	566.145	16
TRUE_SETS_5292	5	Asia	Mongolia	2021-08-24	510.449	15
TRUE_SETS_5293	3	Asia	Mongolia	2021-08-25	546.75	14
TRUE_SETS_5294	1	Asia	Mongolia	2021-08-26	572.153	13
TRUE_SETS_5295	1	Asia	Mongolia	2021-08-27	591.376	12
TRUE_SETS_5296	4	Asia	Mongolia	2021-08-28	624.459	11
TRUE_SETS_5297	4	Asia	Mongolia	2021-08-29	679.254	10
TRUE_SETS_5298	2	Asia	Mongolia	2021-08-30	728.342	9
TRUE_SETS_5306	10	Asia	Mongolia	2021-09-07	1125.17	1
TRUE_SETS_5398	1	Asia	Nepal	2021-04-14	13.46	29
TRUE_SETS_5399	2	Asia	Nepal	2021-04-15	14.221	28
TRUE_SETS_5403	1	Asia	Nepal	2021-04-19	25.88	24
TRUE_SETS_5404	1	Asia	Nepal	2021-04-20	31.691	23
TRUE_SETS_5406	1	Asia	Nepal	2021-04-22	48.612	21
TRUE_SETS_5411	1	Asia	Nepal	2021-04-27	98.005	16
TRUE_SETS_5412	1	Asia	Nepal	2021-04-28	110.3	15
TRUE_SETS_5413	5	Asia	Nepal	2021-04-29	122.171	14
TRUE_SETS_5414	4	Asia	Nepal	2021-04-30	137.615	13
TRUE_SETS_5416	3	Asia	Nepal	2021-05-02	172.878	11
TRUE_SETS_5417	1	Asia	Nepal	2021-05-03	191.874	10
TRUE_SETS_5418	1	Asia	Nepal	2021-05-04	207.39	9
TRUE_SETS_5420	4	Asia	Nepal	2021-05-06	245.758	7
TRUE_SETS_5421	1	Asia	Nepal	2021-05-07	261.962	6
TRUE_SETS_5422	4	Asia	Nepal	2021-05-08	274.388	5
TRUE_SETS_5423	9	Asia	Nepal	2021-05-09	282.283	4
TRUE_SETS_5424	7	Asia	Nepal	2021-05-10	290.654	3
TRUE_SETS_5425	1	Asia	Nepal	2021-05-11	298.983	2
TRUE_SETS_5427	3	Asia	Nepal	2021-12-27	7.548	30
TRUE_SETS_5429	4	Asia	Nepal	2021-12-29	7.457	28
TRUE_SETS_5430	1	Asia	Nepal	2021-12-30	7.428	27
TRUE_SETS_5431	1	Asia	Nepal	2021-12-31	7.366	26
TRUE_SETS_5434	2	Asia	Nepal	2022-01-03	8.449	23
TRUE_SETS_5435	1	Asia	Nepal	2022-01-04	8.997	22
TRUE_SETS_5436	8	Asia	Nepal	2022-01-05	9.773	21
TRUE_SETS_5437	4	Asia	Nepal	2022-01-06	10.942	20
TRUE_SETS_5438	2	Asia	Nepal	2022-01-07	12.618	19
TRUE_SETS_5441	6	Asia	Nepal	2022-01-10	22.477	16
TRUE_SETS_5442	5	Asia	Nepal	2022-01-11	30.305	15
TRUE_SETS_5443	5	Asia	Nepal	2022-01-12	40.308	14
TRUE_SETS_5444	3	Asia	Nepal	2022-01-13	52.074	13
TRUE_SETS_5446	1	Asia	Nepal	2022-01-15	84.034	11
TRUE_SETS_5447	54	Asia	Nepal	2022-01-16	101.813	10
TRUE_SETS_5448	10	Asia	Nepal	2022-01-17	122.947	9
TRUE_SETS_5449	7	Asia	Nepal	2022-01-18	155.437	8
TRUE_SETS_5450	1	Asia	Nepal	2022-01-19	189.395	7
TRUE_SETS_5451	7	Asia	Nepal	2022-01-20	223.719	6
TRUE_SETS_5452	13	Asia	Nepal	2022-01-21	245.917	5
TRUE_SETS_5453	9	Asia	Nepal	2022-01-22	267.624	4
TRUE_SETS_5454	2	Asia	Nepal	2022-01-23	272.746	3
TRUE_SETS_5455	1	Asia	Nepal	2022-01-24	283.852	2
TRUE_SETS_5461	1	Asia	Oman	2020-06-20	177.471	26
TRUE_SETS_5464	1	Asia	Oman	2020-06-23	194.866	23
TRUE_SETS_5466	1	Asia	Oman	2020-06-25	221.094	21
TRUE_SETS_5469	1	Asia	Oman	2020-06-28	237.367	18
TRUE_SETS_5472	2	Asia	Oman	2020-07-01	209.443	15
TRUE_SETS_5474	1	Asia	Oman	2020-07-03	215.925	13
TRUE_SETS_5476	2	Asia	Oman	2020-07-05	219.562	11
TRUE_SETS_5477	1	Asia	Oman	2020-07-06	237.258	10
TRUE_SETS_5478	1	Asia	Oman	2020-07-07	244.15	9
TRUE_SETS_5482	1	Asia	Oman	2020-07-11	262.31	5
TRUE_SETS_5483	2	Asia	Oman	2020-07-12	269.038	4
TRUE_SETS_5484	1	Asia	Oman	2020-07-13	285.639	3
TRUE_SETS_5486	2	Asia	Oman	2020-07-15	301.939	1
TRUE_SETS_5492	1	Asia	Oman	2020-09-14	79.15	25
TRUE_SETS_5493	1	Asia	Oman	2020-09-15	83.963	24
TRUE_SETS_5495	1	Asia	Oman	2020-09-17	93.426	22
TRUE_SETS_5498	1	Asia	Oman	2020-09-20	101.987	19
TRUE_SETS_5504	1	Asia	Oman	2020-09-26	113.61	13
TRUE_SETS_5505	1	Asia	Oman	2020-09-27	108.715	12
TRUE_SETS_5506	1	Asia	Oman	2020-09-28	109.562	11
TRUE_SETS_5517	3	Asia	Oman	2021-03-28	144.597	30
TRUE_SETS_5518	1	Asia	Oman	2021-03-29	146.457	29
TRUE_SETS_5520	4	Asia	Oman	2021-03-31	167.188	27
TRUE_SETS_5524	2	Asia	Oman	2021-04-04	193.362	23
TRUE_SETS_5525	7	Asia	Oman	2021-04-05	202.141	22
TRUE_SETS_5526	3	Asia	Oman	2021-04-06	203.043	21
TRUE_SETS_5527	2	Asia	Oman	2021-04-07	204.219	20
TRUE_SETS_5528	1	Asia	Oman	2021-04-08	218.441	19
TRUE_SETS_5531	5	Asia	Oman	2021-04-11	229.518	16
TRUE_SETS_5532	1	Asia	Oman	2021-04-12	239.446	15
TRUE_SETS_5533	2	Asia	Oman	2021-04-13	242.974	14
TRUE_SETS_5534	2	Asia	Oman	2021-04-14	244.724	13
TRUE_SETS_5538	7	Asia	Oman	2021-04-18	231.979	9
TRUE_SETS_5539	9	Asia	Oman	2021-04-19	229.764	8
TRUE_SETS_5540	13	Asia	Oman	2021-04-20	227.795	7
TRUE_SETS_5541	12	Asia	Oman	2021-04-21	222.544	6
TRUE_SETS_5542	9	Asia	Oman	2021-04-22	235.48	5
TRUE_SETS_5543	2	Asia	Oman	2021-04-23	235.48	4
TRUE_SETS_5544	3	Asia	Oman	2021-04-24	235.48	3
TRUE_SETS_5545	10	Asia	Oman	2021-04-25	240.266	2
TRUE_SETS_5546	3	Asia	Oman	2021-04-26	241.77	1
TRUE_SETS_5547	18	Asia	Pakistan	2021-12-31	1.809	30
TRUE_SETS_5548	5	Asia	Pakistan	2022-01-01	1.958	29
TRUE_SETS_5549	1	Asia	Pakistan	2022-01-02	2.233	28
TRUE_SETS_5550	8	Asia	Pakistan	2022-01-03	2.432	27
TRUE_SETS_5551	2	Asia	Pakistan	2022-01-04	2.781	26
TRUE_SETS_5552	7	Asia	Pakistan	2022-01-05	3.164	25
TRUE_SETS_5553	11	Asia	Pakistan	2022-01-06	3.657	24
TRUE_SETS_5554	2	Asia	Pakistan	2022-01-07	4.157	23
TRUE_SETS_5555	24	Asia	Pakistan	2022-01-08	4.777	22
TRUE_SETS_5556	5	Asia	Pakistan	2022-01-09	5.374	21
TRUE_SETS_5557	1	Asia	Pakistan	2022-01-10	5.905	20
TRUE_SETS_5558	1	Asia	Pakistan	2022-01-11	6.651	19
TRUE_SETS_5559	1	Asia	Pakistan	2022-01-12	7.878	18
TRUE_SETS_5560	7	Asia	Pakistan	2022-01-13	9.321	17
TRUE_SETS_5562	7	Asia	Pakistan	2022-01-15	12.744	15
TRUE_SETS_5563	2	Asia	Pakistan	2022-01-16	14.451	14
TRUE_SETS_5564	3	Asia	Pakistan	2022-01-17	16.713	13
TRUE_SETS_5565	2	Asia	Pakistan	2022-01-18	18.869	12
TRUE_SETS_5566	2	Asia	Pakistan	2022-01-19	21.273	11
TRUE_SETS_5570	6	Asia	Pakistan	2022-01-23	29.379	7
TRUE_SETS_5574	1	Asia	Pakistan	2022-01-27	30.824	3
TRUE_SETS_5607	2	Asia	Palestine	2020-11-07	113.159	30
TRUE_SETS_5629	6	Asia	Palestine	2020-11-29	326.62	8
TRUE_SETS_5630	16	Asia	Palestine	2020-11-30	340.57	7
TRUE_SETS_5727	44	Asia	Philippines	2021-03-06	21.73	30
TRUE_SETS_5728	18	Asia	Philippines	2021-03-07	23.233	29
TRUE_SETS_5729	82	Asia	Philippines	2021-03-08	24.934	28
TRUE_SETS_5730	63	Asia	Philippines	2021-03-09	25.711	27
TRUE_SETS_5731	41	Asia	Philippines	2021-03-10	27.125	26
TRUE_SETS_5732	53	Asia	Philippines	2021-03-11	28.792	25
TRUE_SETS_5733	68	Asia	Philippines	2021-03-12	30.764	24
TRUE_SETS_5734	55	Asia	Philippines	2021-03-13	32.77	23
TRUE_SETS_5735	31	Asia	Philippines	2021-03-14	34.845	22
TRUE_SETS_5736	49	Asia	Philippines	2021-03-15	37.475	21
TRUE_SETS_5737	24	Asia	Philippines	2021-03-16	39.741	20
TRUE_SETS_5738	21	Asia	Philippines	2021-03-17	41.668	19
TRUE_SETS_5739	99	Asia	Philippines	2021-03-18	43.657	18
TRUE_SETS_5740	85	Asia	Philippines	2021-03-19	46.889	17
TRUE_SETS_5741	65	Asia	Philippines	2021-03-20	50.744	16
TRUE_SETS_5742	45	Asia	Philippines	2021-03-21	54.412	15
TRUE_SETS_5743	135	Asia	Philippines	2021-03-22	57.761	14
TRUE_SETS_5744	53	Asia	Philippines	2021-03-23	59.605	13
TRUE_SETS_5745	87	Asia	Philippines	2021-03-24	62.539	12
TRUE_SETS_5746	102	Asia	Philippines	2021-03-25	66.978	11
TRUE_SETS_5747	41	Asia	Philippines	2021-03-26	70.485	10
TRUE_SETS_5748	28	Asia	Philippines	2021-03-27	72.538	9
TRUE_SETS_5749	18	Asia	Philippines	2021-03-28	74.741	8
TRUE_SETS_5750	105	Asia	Philippines	2021-03-29	77.319	7
TRUE_SETS_5751	76	Asia	Philippines	2021-03-30	81.726	6
TRUE_SETS_5752	80	Asia	Philippines	2021-03-31	81.017	5
TRUE_SETS_5753	51	Asia	Philippines	2021-04-01	81.241	4
TRUE_SETS_5754	52	Asia	Philippines	2021-04-02	88.304	3
TRUE_SETS_5755	106	Asia	Philippines	2021-04-03	92.112	2
TRUE_SETS_5756	82	Asia	Philippines	2021-04-04	94.116	1
TRUE_SETS_5757	78	Asia	Philippines	2021-08-17	115.162	30
TRUE_SETS_5758	90	Asia	Philippines	2021-08-18	113.794	29
TRUE_SETS_5759	81	Asia	Philippines	2021-08-19	116.605	28
TRUE_SETS_5760	86	Asia	Philippines	2021-08-20	121.568	27
TRUE_SETS_5761	62	Asia	Philippines	2021-08-21	124.555	26
TRUE_SETS_5762	50	Asia	Philippines	2021-08-22	126.097	25
TRUE_SETS_5763	45	Asia	Philippines	2021-08-23	130.961	24
TRUE_SETS_5764	50	Asia	Philippines	2021-08-24	133.812	23
TRUE_SETS_5765	16	Asia	Philippines	2021-08-25	137.127	22
TRUE_SETS_5766	31	Asia	Philippines	2021-08-26	139.191	21
TRUE_SETS_5767	34	Asia	Philippines	2021-08-27	139.788	20
TRUE_SETS_5768	24	Asia	Philippines	2021-08-28	143.632	19
TRUE_SETS_5769	19	Asia	Philippines	2021-08-29	147.155	18
TRUE_SETS_5770	53	Asia	Philippines	2021-08-30	152.517	17
TRUE_SETS_5771	8	Asia	Philippines	2021-08-31	154.588	16
TRUE_SETS_5772	1	Asia	Philippines	2021-09-01	155.49	15
TRUE_SETS_5773	7	Asia	Philippines	2021-09-02	156.027	14
TRUE_SETS_5774	13	Asia	Philippines	2021-09-03	159.658	13
TRUE_SETS_5775	1	Asia	Philippines	2021-09-04	161.301	12
TRUE_SETS_5776	2	Asia	Philippines	2021-09-05	163.33	11
TRUE_SETS_5778	1	Asia	Philippines	2021-09-07	169.106	9
TRUE_SETS_5779	1	Asia	Philippines	2021-09-08	167.304	8
TRUE_SETS_5785	1	Asia	Philippines	2021-09-14	186.225	2
TRUE_SETS_5786	1	Asia	Philippines	2021-09-15	191.69	1
TRUE_SETS_5787	7	Asia	Philippines	2021-12-20	1.193	30
TRUE_SETS_5788	10	Asia	Philippines	2021-12-21	1.095	29
TRUE_SETS_5789	13	Asia	Philippines	2021-12-22	1.118	28
TRUE_SETS_5790	24	Asia	Philippines	2021-12-23	1.141	27
TRUE_SETS_5791	27	Asia	Philippines	2021-12-24	0.731	26
TRUE_SETS_5792	35	Asia	Philippines	2021-12-25	1.063	25
TRUE_SETS_5793	44	Asia	Philippines	2021-12-26	1.368	24
TRUE_SETS_5794	86	Asia	Philippines	2021-12-27	1.366	23
TRUE_SETS_5795	92	Asia	Philippines	2021-12-28	1.791	22
TRUE_SETS_5796	131	Asia	Philippines	2021-12-29	2.581	21
TRUE_SETS_5797	68	Asia	Philippines	2021-12-30	4.319	20
TRUE_SETS_5798	100	Asia	Philippines	2021-12-31	7.651	19
TRUE_SETS_5799	55	Asia	Philippines	2022-01-01	11.713	18
TRUE_SETS_5800	98	Asia	Philippines	2022-01-02	17.098	17
TRUE_SETS_5801	155	Asia	Philippines	2022-01-03	21.905	16
TRUE_SETS_5802	112	Asia	Philippines	2022-01-04	28.312	15
TRUE_SETS_5803	49	Asia	Philippines	2022-01-05	41.109	14
TRUE_SETS_5804	7	Asia	Philippines	2022-01-06	61.309	13
TRUE_SETS_5805	5	Asia	Philippines	2022-01-07	85.787	12
TRUE_SETS_5806	1	Asia	Philippines	2022-01-08	114.995	11
TRUE_SETS_5809	1	Asia	Philippines	2022-01-11	212.721	8
TRUE_SETS_5810	4	Asia	Philippines	2022-01-12	240.425	7
TRUE_SETS_5811	4	Asia	Philippines	2022-01-13	261.784	6
TRUE_SETS_5812	1	Asia	Philippines	2022-01-14	281.539	5
TRUE_SETS_5813	3	Asia	Philippines	2022-01-15	297.82	4
TRUE_SETS_5814	2	Asia	Philippines	2022-01-16	308.684	3
TRUE_SETS_5815	14	Asia	Philippines	2022-01-17	313.695	2
TRUE_SETS_5816	16	Asia	Philippines	2022-01-18	314.262	1
TRUE_SETS_5817	6	Asia	Qatar	2020-05-05	254.513	30
TRUE_SETS_5818	10	Asia	Qatar	2020-05-06	263.629	29
TRUE_SETS_5819	15	Asia	Qatar	2020-05-07	267.188	28
TRUE_SETS_5820	56	Asia	Qatar	2020-05-08	297.606	27
TRUE_SETS_5821	32	Asia	Qatar	2020-05-09	314.863	26
TRUE_SETS_5822	1	Asia	Qatar	2020-05-10	339.725	25
TRUE_SETS_5824	6	Asia	Qatar	2020-05-12	390.325	23
TRUE_SETS_5825	1	Asia	Qatar	2020-05-13	417.624	22
TRUE_SETS_5827	5	Asia	Qatar	2020-05-15	449.651	20
TRUE_SETS_5828	14	Asia	Qatar	2020-05-16	469.979	19
TRUE_SETS_5829	8	Asia	Qatar	2020-05-17	491.575	18
TRUE_SETS_5830	5	Asia	Qatar	2020-05-18	504.347	17
TRUE_SETS_5831	12	Asia	Qatar	2020-05-19	509.758	16
TRUE_SETS_5832	10	Asia	Qatar	2020-05-20	514.681	15
TRUE_SETS_5833	25	Asia	Qatar	2020-05-21	505.955	14
TRUE_SETS_5834	47	Asia	Qatar	2020-05-22	538.958	13
TRUE_SETS_5835	31	Asia	Qatar	2020-05-23	547.976	12
TRUE_SETS_5836	11	Asia	Qatar	2020-05-24	541.59	11
TRUE_SETS_5837	17	Asia	Qatar	2020-05-25	560.407	10
TRUE_SETS_5838	6	Asia	Qatar	2020-05-26	565.525	9
TRUE_SETS_5839	6	Asia	Qatar	2020-05-27	577.664	8
TRUE_SETS_5840	12	Asia	Qatar	2020-05-28	597.797	7
TRUE_SETS_5841	13	Asia	Qatar	2020-05-29	605.742	6
TRUE_SETS_5842	14	Asia	Qatar	2020-05-30	636.112	5
TRUE_SETS_5843	6	Asia	Qatar	2020-05-31	643.278	4
TRUE_SETS_5844	19	Asia	Qatar	2020-06-01	632.164	3
TRUE_SETS_5845	16	Asia	Qatar	2020-06-02	636.259	2
TRUE_SETS_5846	14	Asia	Qatar	2020-06-03	644.107	1
TRUE_SETS_5847	14	Asia	Qatar	2021-03-19	166.377	30
TRUE_SETS_5848	11	Asia	Qatar	2021-03-20	167.644	29
TRUE_SETS_5849	9	Asia	Qatar	2021-03-21	168.522	28
TRUE_SETS_5850	7	Asia	Qatar	2021-03-22	170.374	27
TRUE_SETS_5851	16	Asia	Qatar	2021-03-23	173.055	26
TRUE_SETS_5852	6	Asia	Qatar	2021-03-24	177.004	25
TRUE_SETS_5853	11	Asia	Qatar	2021-03-25	181.294	24
TRUE_SETS_5854	4	Asia	Qatar	2021-03-26	186.412	23
TRUE_SETS_5855	10	Asia	Qatar	2021-03-27	191.531	22
TRUE_SETS_5856	4	Asia	Qatar	2021-03-28	198.161	21
TRUE_SETS_5862	10	Asia	Qatar	2021-04-03	263.873	15
TRUE_SETS_5863	4	Asia	Qatar	2021-04-04	275.426	14
TRUE_SETS_5864	4	Asia	Qatar	2021-04-05	286.151	13
TRUE_SETS_5866	2	Asia	Qatar	2021-04-07	304.041	11
TRUE_SETS_5867	8	Asia	Qatar	2021-04-08	309.355	10
TRUE_SETS_5868	2	Asia	Qatar	2021-04-09	313.06	9
TRUE_SETS_5869	9	Asia	Qatar	2021-04-10	317.642	8
TRUE_SETS_5870	3	Asia	Qatar	2021-04-11	321.785	7
TRUE_SETS_5871	17	Asia	Qatar	2021-04-12	324.857	6
TRUE_SETS_5872	25	Asia	Qatar	2021-04-13	327.489	5
TRUE_SETS_5873	11	Asia	Qatar	2021-04-14	329.634	4
TRUE_SETS_5874	13	Asia	Qatar	2021-04-15	331.584	3
TRUE_SETS_5876	12	Asia	Qatar	2021-04-17	326.27	1
TRUE_SETS_5877	1	Asia	Qatar	2021-12-19	57.669	30
TRUE_SETS_5878	1	Asia	Qatar	2021-12-20	58.059	29
TRUE_SETS_5879	6	Asia	Qatar	2021-12-21	58.839	28
TRUE_SETS_5880	8	Asia	Qatar	2021-12-22	59.814	27
TRUE_SETS_5881	7	Asia	Qatar	2021-12-23	60.691	26
TRUE_SETS_5882	3	Asia	Qatar	2021-12-24	64.786	25
TRUE_SETS_5883	3	Asia	Qatar	2021-12-25	69.661	24
TRUE_SETS_5884	15	Asia	Qatar	2021-12-26	75.803	23
TRUE_SETS_5885	11	Asia	Qatar	2021-12-27	83.895	22
TRUE_SETS_5886	8	Asia	Qatar	2021-12-28	92.865	21
TRUE_SETS_5887	9	Asia	Qatar	2021-12-29	105.442	20
TRUE_SETS_5889	5	Asia	Qatar	2021-12-31	146.78	18
TRUE_SETS_5890	2	Asia	Qatar	2022-01-01	173.787	17
TRUE_SETS_5892	15	Asia	Qatar	2022-01-03	248.663	15
TRUE_SETS_5893	3	Asia	Qatar	2022-01-04	313.401	14
TRUE_SETS_5894	21	Asia	Qatar	2022-01-05	402.61	13
TRUE_SETS_5895	1	Asia	Qatar	2022-01-06	511.659	12
TRUE_SETS_5896	12	Asia	Qatar	2022-01-07	631.14	11
TRUE_SETS_5897	10	Asia	Qatar	2022-01-08	760.517	10
TRUE_SETS_5898	17	Asia	Qatar	2022-01-09	891.698	9
TRUE_SETS_5899	16	Asia	Qatar	2022-01-10	1023.37	8
TRUE_SETS_5900	10	Asia	Qatar	2022-01-11	1143.97	7
TRUE_SETS_5901	13	Asia	Qatar	2022-01-12	1238.2	6
TRUE_SETS_5902	6	Asia	Qatar	2022-01-13	1306.84	5
TRUE_SETS_5903	1	Asia	Qatar	2022-01-14	1352.22	4
TRUE_SETS_5904	6	Asia	Qatar	2022-01-15	1377.57	3
TRUE_SETS_5905	8	Asia	Qatar	2022-01-16	1393.75	2
TRUE_SETS_5906	10	Asia	Qatar	2022-01-17	1399.6	1
TRUE_SETS_5909	45	Asia	Saudi Arabia	2020-05-24	71.985	28
TRUE_SETS_5911	16	Asia	Saudi Arabia	2020-05-26	68.201	26
TRUE_SETS_5912	2	Asia	Saudi Arabia	2020-05-27	64.66	25
TRUE_SETS_5919	1	Asia	Saudi Arabia	2020-06-03	51.099	18
TRUE_SETS_5920	11	Asia	Saudi Arabia	2020-06-04	52.437	17
TRUE_SETS_5921	17	Asia	Saudi Arabia	2020-06-05	56.519	16
TRUE_SETS_5926	3	Asia	Saudi Arabia	2020-06-10	85.316	11
TRUE_SETS_5927	41	Asia	Saudi Arabia	2020-06-11	92.423	10
TRUE_SETS_5929	29	Asia	Saudi Arabia	2020-06-13	98.789	8
TRUE_SETS_5931	22	Asia	Saudi Arabia	2020-06-15	108.192	6
TRUE_SETS_5933	22	Asia	Saudi Arabia	2020-06-17	117.008	4
TRUE_SETS_5934	3	Asia	Saudi Arabia	2020-06-18	121.147	3
TRUE_SETS_5935	14	Asia	Saudi Arabia	2020-06-19	122.683	2
TRUE_SETS_5936	1	Asia	Saudi Arabia	2020-06-20	125.008	1
TRUE_SETS_5997	6	Asia	Singapore	2020-03-28	9.692	30
TRUE_SETS_5998	7	Asia	Singapore	2020-03-29	10.19	29
TRUE_SETS_5999	3	Asia	Singapore	2020-03-30	9.692	28
TRUE_SETS_6000	14	Asia	Singapore	2020-03-31	9.64	27
TRUE_SETS_6001	9	Asia	Singapore	2020-04-01	9.666	26
TRUE_SETS_6002	6	Asia	Singapore	2020-04-02	9.587	25
TRUE_SETS_6003	11	Asia	Singapore	2020-04-03	10.006	24
TRUE_SETS_6004	8	Asia	Singapore	2020-04-04	10.137	23
TRUE_SETS_6005	5	Asia	Singapore	2020-04-05	12.181	22
TRUE_SETS_6006	31	Asia	Singapore	2020-04-06	12.993	21
TRUE_SETS_6007	23	Asia	Singapore	2020-04-07	14.538	20
TRUE_SETS_6008	34	Asia	Singapore	2020-04-08	16.319	19
TRUE_SETS_6009	23	Asia	Singapore	2020-04-09	22.554	18
TRUE_SETS_6010	9	Asia	Singapore	2020-04-10	26.038	17
TRUE_SETS_6011	13	Asia	Singapore	2020-04-11	29.076	16
TRUE_SETS_6012	12	Asia	Singapore	2020-04-12	32.037	15
TRUE_SETS_6013	9	Asia	Singapore	2020-04-13	40.419	14
TRUE_SETS_6014	32	Asia	Singapore	2020-04-14	46.391	13
TRUE_SETS_6015	34	Asia	Singapore	2020-04-15	54.381	12
TRUE_SETS_6016	7	Asia	Singapore	2020-04-16	65.933	11
TRUE_SETS_6017	46	Asia	Singapore	2020-04-17	77.066	10
TRUE_SETS_6018	5	Asia	Singapore	2020-04-18	96.738	9
TRUE_SETS_6019	6	Asia	Singapore	2020-04-19	106.247	8
TRUE_SETS_6020	23	Asia	Singapore	2020-04-20	133.49	7
TRUE_SETS_6021	12	Asia	Singapore	2020-04-21	153.843	6
TRUE_SETS_6022	15	Asia	Singapore	2020-04-22	168.748	5
TRUE_SETS_6023	13	Asia	Singapore	2020-04-23	176.843	4
TRUE_SETS_6024	12	Asia	Singapore	2020-04-24	184.02	3
TRUE_SETS_6025	10	Asia	Singapore	2020-04-25	175.533	2
TRUE_SETS_6026	20	Asia	Singapore	2020-04-26	184.308	1
TRUE_SETS_6027	41	Asia	Singapore	2021-09-30	357.85	30
TRUE_SETS_6028	36	Asia	Singapore	2021-10-01	390.83	29
TRUE_SETS_6029	34	Asia	Singapore	2021-10-02	414.746	28
TRUE_SETS_6030	41	Asia	Singapore	2021-10-03	417.837	27
TRUE_SETS_6031	55	Asia	Singapore	2021-10-04	439.526	26
TRUE_SETS_6032	64	Asia	Singapore	2021-10-05	472.27	25
TRUE_SETS_6033	35	Asia	Singapore	2021-10-06	506.559	24
TRUE_SETS_6034	51	Asia	Singapore	2021-10-07	532.885	23
TRUE_SETS_6035	30	Asia	Singapore	2021-10-08	550.724	22
TRUE_SETS_6036	30	Asia	Singapore	2021-10-09	586.009	21
TRUE_SETS_6037	37	Asia	Singapore	2021-10-10	605.707	20
TRUE_SETS_6038	27	Asia	Singapore	2021-10-11	600.154	19
TRUE_SETS_6039	100	Asia	Singapore	2021-10-12	586.795	18
TRUE_SETS_6040	10	Asia	Singapore	2021-10-13	576.657	17
TRUE_SETS_6041	42	Asia	Singapore	2021-10-14	562.224	16
TRUE_SETS_6042	44	Asia	Singapore	2021-10-15	558.425	15
TRUE_SETS_6043	10	Asia	Singapore	2021-10-16	549.126	14
TRUE_SETS_6044	36	Asia	Singapore	2021-10-17	555.649	13
TRUE_SETS_6045	44	Asia	Singapore	2021-10-18	563.245	12
TRUE_SETS_6046	36	Asia	Singapore	2021-10-19	589.912	11
TRUE_SETS_6047	41	Asia	Singapore	2021-10-20	607.515	10
TRUE_SETS_6048	44	Asia	Singapore	2021-10-21	620.796	9
TRUE_SETS_6049	18	Asia	Singapore	2021-10-22	625.825	8
TRUE_SETS_6050	35	Asia	Singapore	2021-10-23	632.374	7
TRUE_SETS_6051	44	Asia	Singapore	2021-10-24	640.887	6
TRUE_SETS_6052	39	Asia	Singapore	2021-10-25	657.154	5
TRUE_SETS_6053	50	Asia	Singapore	2021-10-26	638.373	4
TRUE_SETS_6054	42	Asia	Singapore	2021-10-27	676.67	3
TRUE_SETS_6055	42	Asia	Singapore	2021-10-28	676.486	2
TRUE_SETS_6056	33	Asia	Singapore	2021-10-29	692.491	1
TRUE_SETS_6057	45	Asia	Singapore	2022-01-06	108.788	30
TRUE_SETS_6058	42	Asia	Singapore	2022-01-07	99.777	29
TRUE_SETS_6059	40	Asia	Singapore	2022-01-08	129.43	28
TRUE_SETS_6060	38	Asia	Singapore	2022-01-09	140.327	27
TRUE_SETS_6061	80	Asia	Singapore	2022-01-10	147.818	26
TRUE_SETS_6062	60	Asia	Singapore	2022-01-11	147.923	25
TRUE_SETS_6063	42	Asia	Singapore	2022-01-12	149.94	24
TRUE_SETS_6064	55	Asia	Singapore	2022-01-13	153.791	23
TRUE_SETS_6065	52	Asia	Singapore	2022-01-14	178.545	22
TRUE_SETS_6066	54	Asia	Singapore	2022-01-15	161.99	21
TRUE_SETS_6067	55	Asia	Singapore	2022-01-16	162.461	20
TRUE_SETS_6068	19	Asia	Singapore	2022-01-17	173.332	19
TRUE_SETS_6069	45	Asia	Singapore	2022-01-18	189.102	18
TRUE_SETS_6070	41	Asia	Singapore	2022-01-19	208.303	17
TRUE_SETS_6071	52	Asia	Singapore	2022-01-20	221.715	16
TRUE_SETS_6072	58	Asia	Singapore	2022-01-21	465.826	15
TRUE_SETS_6073	44	Asia	Singapore	2022-01-22	505.302	14
TRUE_SETS_6074	34	Asia	Singapore	2022-01-23	574.273	13
TRUE_SETS_6075	42	Asia	Singapore	2022-01-24	622.394	12
TRUE_SETS_6076	30	Asia	Singapore	2022-01-25	741.529	11
TRUE_SETS_6077	17	Asia	Singapore	2022-01-26	825.798	10
TRUE_SETS_6078	23	Asia	Singapore	2022-01-27	930.499	9
TRUE_SETS_6079	23	Asia	Singapore	2022-01-28	807.121	8
TRUE_SETS_6080	21	Asia	Singapore	2022-01-29	879	7
TRUE_SETS_6081	18	Asia	Singapore	2022-01-30	905.247	6
TRUE_SETS_6082	27	Asia	Singapore	2022-01-31	943.99	5
TRUE_SETS_6083	25	Asia	Singapore	2022-02-01	951.01	4
TRUE_SETS_6084	26	Asia	Singapore	2022-02-02	905.667	3
TRUE_SETS_6085	37	Asia	Singapore	2022-02-03	874.966	2
TRUE_SETS_6086	31	Asia	Singapore	2022-02-04	1075.46	1
TRUE_SETS_6087	73	Asia	South Korea	2021-11-18	51.178	30
TRUE_SETS_6088	244	Asia	South Korea	2021-11-19	53.654	29
TRUE_SETS_6089	163	Asia	South Korea	2021-11-20	55.592	28
TRUE_SETS_6090	146	Asia	South Korea	2021-11-21	57.878	27
TRUE_SETS_6091	141	Asia	South Korea	2021-11-22	59.473	26
TRUE_SETS_6092	137	Asia	South Korea	2021-11-23	62.066	25
TRUE_SETS_6093	164	Asia	South Korea	2021-11-24	63.867	24
TRUE_SETS_6094	122	Asia	South Korea	2021-11-25	66.276	23
TRUE_SETS_6095	186	Asia	South Korea	2021-11-26	68.656	22
TRUE_SETS_6096	132	Asia	South Korea	2021-11-27	70.923	21
TRUE_SETS_6097	104	Asia	South Korea	2021-11-28	72.251	20
TRUE_SETS_6098	193	Asia	South Korea	2021-11-29	73.176	19
TRUE_SETS_6099	188	Asia	South Korea	2021-11-30	75.974	18
TRUE_SETS_6100	167	Asia	South Korea	2021-12-01	79.663	17
TRUE_SETS_6101	137	Asia	South Korea	2021-12-02	82.57	16
TRUE_SETS_6102	166	Asia	South Korea	2021-12-03	86.148	15
TRUE_SETS_6103	80	Asia	South Korea	2021-12-04	89.487	14
TRUE_SETS_6104	70	Asia	South Korea	2021-12-05	92.327	13
TRUE_SETS_6105	54	Asia	South Korea	2021-12-06	97.679	12
TRUE_SETS_6106	90	Asia	South Korea	2021-12-07	103.398	11
TRUE_SETS_6107	191	Asia	South Korea	2021-12-08	108.516	10
TRUE_SETS_6108	159	Asia	South Korea	2021-12-09	114.305	9
TRUE_SETS_6109	77	Asia	South Korea	2021-12-10	118.83	8
TRUE_SETS_6110	56	Asia	South Korea	2021-12-11	123.176	7
TRUE_SETS_6111	91	Asia	South Korea	2021-12-12	127.333	6
TRUE_SETS_6112	82	Asia	South Korea	2021-12-13	129.037	5
TRUE_SETS_6113	173	Asia	South Korea	2021-12-14	130.9	4
TRUE_SETS_6114	248	Asia	South Korea	2021-12-15	132.354	3
TRUE_SETS_6115	159	Asia	South Korea	2021-12-16	133.501	2
TRUE_SETS_6116	102	Asia	South Korea	2021-12-17	134.436	1
TRUE_SETS_6117	1	Asia	Sri Lanka	2021-04-26	35.028	30
TRUE_SETS_6118	18	Asia	Sri Lanka	2021-04-27	39.972	29
TRUE_SETS_6119	16	Asia	Sri Lanka	2021-04-28	45.873	28
TRUE_SETS_6120	3	Asia	Sri Lanka	2021-04-29	51.581	27
TRUE_SETS_6125	8	Asia	Sri Lanka	2021-05-04	80.429	22
TRUE_SETS_6126	2	Asia	Sri Lanka	2021-05-05	83.572	21
TRUE_SETS_6127	2	Asia	Sri Lanka	2021-05-06	85.991	20
TRUE_SETS_6128	6	Asia	Sri Lanka	2021-05-07	87.665	19
TRUE_SETS_6129	1	Asia	Sri Lanka	2021-05-08	88.862	18
TRUE_SETS_6131	5	Asia	Sri Lanka	2021-05-10	98.71	16
TRUE_SETS_6133	12	Asia	Sri Lanka	2021-05-12	106.312	14
TRUE_SETS_6134	4	Asia	Sri Lanka	2021-05-13	108.798	13
TRUE_SETS_6135	3	Asia	Sri Lanka	2021-05-14	111.29	12
TRUE_SETS_6137	1	Asia	Sri Lanka	2021-05-16	111.908	10
TRUE_SETS_6138	6	Asia	Sri Lanka	2021-05-17	110.791	9
TRUE_SETS_6139	3	Asia	Sri Lanka	2021-05-18	110.459	8
TRUE_SETS_6140	1	Asia	Sri Lanka	2021-05-19	118.394	7
TRUE_SETS_6141	3	Asia	Sri Lanka	2021-05-20	126.195	6
TRUE_SETS_6142	7	Asia	Sri Lanka	2021-05-21	134.555	5
TRUE_SETS_6143	3	Asia	Sri Lanka	2021-05-22	138.031	4
TRUE_SETS_6145	3	Asia	Sri Lanka	2021-05-24	145.998	2
TRUE_SETS_6146	4	Asia	Sri Lanka	2021-05-25	147.394	1
TRUE_SETS_6148	2	Asia	Sri Lanka	2021-08-08	123.903	29
TRUE_SETS_6149	2	Asia	Sri Lanka	2021-08-09	127.445	28
TRUE_SETS_6150	1	Asia	Sri Lanka	2021-08-10	130.462	27
TRUE_SETS_6152	14	Asia	Sri Lanka	2021-08-12	157.422	25
TRUE_SETS_6154	33	Asia	Sri Lanka	2021-08-14	169.39	23
TRUE_SETS_6155	2	Asia	Sri Lanka	2021-08-15	165.961	22
TRUE_SETS_6157	3	Asia	Sri Lanka	2021-08-17	198.244	20
TRUE_SETS_6160	34	Asia	Sri Lanka	2021-08-20	222.898	17
TRUE_SETS_6161	14	Asia	Sri Lanka	2021-08-21	227.025	16
TRUE_SETS_6163	15	Asia	Sri Lanka	2021-08-23	237.551	14
TRUE_SETS_6165	4	Asia	Sri Lanka	2021-08-25	255.241	12
TRUE_SETS_6167	11	Asia	Sri Lanka	2021-08-27	233.577	10
TRUE_SETS_6168	20	Asia	Sri Lanka	2021-08-28	238.309	9
TRUE_SETS_6169	1	Asia	Sri Lanka	2021-08-29	240.356	8
TRUE_SETS_6170	42	Asia	Sri Lanka	2021-08-30	277.284	7
TRUE_SETS_6171	29	Asia	Sri Lanka	2021-08-31	275.789	6
TRUE_SETS_6172	16	Asia	Sri Lanka	2021-09-01	241.638	5
TRUE_SETS_6173	33	Asia	Sri Lanka	2021-09-02	235.159	4
TRUE_SETS_6174	26	Asia	Sri Lanka	2021-09-03	228.866	3
TRUE_SETS_6175	20	Asia	Sri Lanka	2021-09-04	198.324	2
TRUE_SETS_6176	6	Asia	Sri Lanka	2021-09-05	243.207	1
TRUE_SETS_6177	84	Asia	Thailand	2021-07-19	143.25	30
TRUE_SETS_6178	88	Asia	Thailand	2021-07-20	148.6	29
TRUE_SETS_6179	96	Asia	Thailand	2021-07-21	156.126	28
TRUE_SETS_6180	78	Asia	Thailand	2021-07-22	165.253	27
TRUE_SETS_6181	68	Asia	Thailand	2021-07-23	175.225	26
TRUE_SETS_6182	36	Asia	Thailand	2021-07-24	183.758	25
TRUE_SETS_6183	92	Asia	Thailand	2021-07-25	191.8	24
TRUE_SETS_6184	72	Asia	Thailand	2021-07-26	199.136	23
TRUE_SETS_6185	74	Asia	Thailand	2021-07-27	204.946	22
TRUE_SETS_6186	52	Asia	Thailand	2021-07-28	212.157	21
TRUE_SETS_6187	44	Asia	Thailand	2021-07-29	220.355	20
TRUE_SETS_6188	90	Asia	Thailand	2021-07-30	226.012	19
TRUE_SETS_6189	38	Asia	Thailand	2021-07-31	235.512	18
TRUE_SETS_6190	36	Asia	Thailand	2021-08-01	241.01	17
TRUE_SETS_6191	34	Asia	Thailand	2021-08-02	246.308	16
TRUE_SETS_6192	32	Asia	Thailand	2021-08-03	256.01	15
TRUE_SETS_6193	46	Asia	Thailand	2021-08-04	263.499	14
TRUE_SETS_6194	34	Asia	Thailand	2021-08-05	270.139	13
TRUE_SETS_6195	40	Asia	Thailand	2021-08-06	278.377	12
TRUE_SETS_6196	24	Asia	Thailand	2021-08-07	284.353	11
TRUE_SETS_6197	14	Asia	Thailand	2021-08-08	288.347	10
TRUE_SETS_6198	26	Asia	Thailand	2021-08-09	291.682	9
TRUE_SETS_6199	20	Asia	Thailand	2021-08-10	293.606	8
TRUE_SETS_6200	82	Asia	Thailand	2021-08-11	295.318	7
TRUE_SETS_6201	16	Asia	Thailand	2021-08-12	299.12	6
TRUE_SETS_6202	234	Asia	Thailand	2021-08-13	303.284	5
TRUE_SETS_6203	30	Asia	Thailand	2021-08-14	303.791	4
TRUE_SETS_6204	8	Asia	Thailand	2021-08-15	307.669	3
TRUE_SETS_6205	36	Asia	Thailand	2021-08-16	310.843	2
TRUE_SETS_6206	44	Asia	Thailand	2021-08-17	311.425	1
TRUE_SETS_6207	1	Asia	Timor	2021-04-28	65.376	30
TRUE_SETS_6208	12	Asia	Timor	2021-04-29	56.659	29
TRUE_SETS_6209	11	Asia	Timor	2021-04-30	65.801	28
TRUE_SETS_6211	12	Asia	Timor	2021-05-02	58.147	26
TRUE_SETS_6212	3	Asia	Timor	2021-05-03	61.124	25
TRUE_SETS_6213	17	Asia	Timor	2021-05-04	64.313	24
TRUE_SETS_6215	7	Asia	Timor	2021-05-06	72.286	22
TRUE_SETS_6216	11	Asia	Timor	2021-05-07	73.242	21
TRUE_SETS_6217	4	Asia	Timor	2021-05-08	88.763	20
TRUE_SETS_6218	3	Asia	Timor	2021-05-09	83.235	19
TRUE_SETS_6220	21	Asia	Timor	2021-05-11	89.294	17
TRUE_SETS_6222	3	Asia	Timor	2021-05-13	107.259	15
TRUE_SETS_6223	15	Asia	Timor	2021-05-14	122.567	14
TRUE_SETS_6225	13	Asia	Timor	2021-05-16	130.858	12
TRUE_SETS_6387	6	Asia	United Arab Emirates	2020-04-25	50.202	30
TRUE_SETS_6388	6	Asia	United Arab Emirates	2020-04-26	51.017	29
TRUE_SETS_6389	4	Asia	United Arab Emirates	2020-04-27	51.103	28
TRUE_SETS_6390	6	Asia	United Arab Emirates	2020-04-28	51.832	27
TRUE_SETS_6391	4	Asia	United Arab Emirates	2020-04-29	52.776	26
TRUE_SETS_6392	3	Asia	United Arab Emirates	2020-04-30	53.262	25
TRUE_SETS_6393	16	Asia	United Arab Emirates	2020-05-01	53.719	24
TRUE_SETS_6394	23	Asia	United Arab Emirates	2020-05-02	54.134	23
TRUE_SETS_6395	17	Asia	United Arab Emirates	2020-05-03	54.534	22
TRUE_SETS_6396	27	Asia	United Arab Emirates	2020-05-04	55.635	21
TRUE_SETS_6397	4	Asia	United Arab Emirates	2020-05-05	54.506	20
TRUE_SETS_6398	9	Asia	United Arab Emirates	2020-05-06	54.463	19
TRUE_SETS_6399	20	Asia	United Arab Emirates	2020-05-07	53.748	18
TRUE_SETS_6403	1	Asia	United Arab Emirates	2020-05-11	59.31	14
TRUE_SETS_6404	3	Asia	United Arab Emirates	2020-05-12	63.9	13
TRUE_SETS_6405	4	Asia	United Arab Emirates	2020-05-13	66.459	12
TRUE_SETS_6406	5	Asia	United Arab Emirates	2020-05-14	69.262	11
TRUE_SETS_6407	266	Asia	United Arab Emirates	2020-05-15	72.036	10
TRUE_SETS_6408	57	Asia	United Arab Emirates	2020-05-16	74.495	9
TRUE_SETS_6409	131	Asia	United Arab Emirates	2020-05-17	73.78	8
TRUE_SETS_6410	221	Asia	United Arab Emirates	2020-05-18	75.953	7
TRUE_SETS_6411	191	Asia	United Arab Emirates	2020-05-19	77.24	6
TRUE_SETS_6412	11	Asia	United Arab Emirates	2020-05-20	80.329	5
TRUE_SETS_6415	1	Asia	United Arab Emirates	2020-05-23	86.892	2
TRUE_SETS_6507	6	Asia	Vietnam	2021-08-04	84.572	30
TRUE_SETS_6508	23	Asia	Vietnam	2021-08-05	80.999	29
TRUE_SETS_6509	3	Asia	Vietnam	2021-08-06	76.048	28
TRUE_SETS_6510	14	Asia	Vietnam	2021-08-07	80.904	27
TRUE_SETS_6511	10	Asia	Vietnam	2021-08-08	84.48	26
TRUE_SETS_6512	20	Asia	Vietnam	2021-08-09	98.063	25
TRUE_SETS_6513	19	Asia	Vietnam	2021-08-10	85.095	24
TRUE_SETS_6514	9	Asia	Vietnam	2021-08-11	87.003	23
TRUE_SETS_6515	16	Asia	Vietnam	2021-08-12	83.678	22
TRUE_SETS_6516	25	Asia	Vietnam	2021-08-13	90.758	21
TRUE_SETS_6518	11	Asia	Vietnam	2021-08-15	86.562	19
TRUE_SETS_6519	3	Asia	Vietnam	2021-08-16	85.57	18
TRUE_SETS_6520	15	Asia	Vietnam	2021-08-17	87.843	17
TRUE_SETS_6521	6	Asia	Vietnam	2021-08-18	88.125	16
TRUE_SETS_6522	4	Asia	Vietnam	2021-08-19	96.107	15
TRUE_SETS_6523	6	Asia	Vietnam	2021-08-20	98.256	14
TRUE_SETS_6524	1	Asia	Vietnam	2021-08-21	103.674	13
TRUE_SETS_6525	5	Asia	Vietnam	2021-08-22	106.253	12
TRUE_SETS_6532	291	Asia	Vietnam	2021-08-29	126.904	5
TRUE_SETS_6533	65	Asia	Vietnam	2021-08-30	132.473	4
TRUE_SETS_6534	123	Asia	Vietnam	2021-08-31	135.087	3
TRUE_SETS_6535	58	Asia	Vietnam	2021-09-01	134.123	2
TRUE_SETS_6536	236	Asia	Vietnam	2021-09-02	136.484	1
TRUE_SETS_6537	16	Asia	Vietnam	2021-12-14	154.435	30
TRUE_SETS_6538	28	Asia	Vietnam	2021-12-15	155.786	29
TRUE_SETS_6539	20	Asia	Vietnam	2021-12-16	183.072	28
TRUE_SETS_6540	5	Asia	Vietnam	2021-12-17	183.65	27
TRUE_SETS_6541	1	Asia	Vietnam	2021-12-18	183.292	26
TRUE_SETS_6542	8	Asia	Vietnam	2021-12-19	185.434	25
TRUE_SETS_6543	11	Asia	Vietnam	2021-12-20	184.852	24
TRUE_SETS_6544	7	Asia	Vietnam	2021-12-21	186.46	23
TRUE_SETS_6545	22	Asia	Vietnam	2021-12-22	187.956	22
TRUE_SETS_6546	11	Asia	Vietnam	2021-12-23	162.221	21
TRUE_SETS_6547	17	Asia	Vietnam	2021-12-24	163.561	20
TRUE_SETS_6548	15	Asia	Vietnam	2021-12-25	163.111	19
TRUE_SETS_6549	4	Asia	Vietnam	2021-12-26	161.813	18
TRUE_SETS_6550	19	Asia	Vietnam	2021-12-27	161.66	17
TRUE_SETS_6551	27	Asia	Vietnam	2021-12-28	158.917	16
TRUE_SETS_6552	11	Asia	Vietnam	2021-12-29	155.038	15
TRUE_SETS_6553	26	Asia	Vietnam	2021-12-30	160.118	14
TRUE_SETS_6554	38	Asia	Vietnam	2021-12-31	160.639	13
TRUE_SETS_6555	24	Asia	Vietnam	2022-01-01	159.546	12
TRUE_SETS_6556	7	Asia	Vietnam	2022-01-02	162.063	11
TRUE_SETS_6557	31	Asia	Vietnam	2022-01-03	163.612	10
TRUE_SETS_6558	8	Asia	Vietnam	2022-01-04	174.217	9
TRUE_SETS_6559	19	Asia	Vietnam	2022-01-05	178.769	8
TRUE_SETS_6560	8	Asia	Vietnam	2022-01-06	187.463	7
TRUE_SETS_6561	18	Asia	Vietnam	2022-01-07	187.118	6
TRUE_SETS_6562	7	Asia	Vietnam	2022-01-08	189.618	5
TRUE_SETS_6563	7	Asia	Vietnam	2022-01-09	198.688	4
TRUE_SETS_6564	22	Asia	Vietnam	2022-01-10	197.061	3
TRUE_SETS_6565	5	Asia	Vietnam	2022-01-11	188.777	2
TRUE_SETS_6566	34	Asia	Vietnam	2022-01-12	205.183	1
TRUE_SETS_6763	1	Europe	Austria	2020-03-02	0.284	27
TRUE_SETS_6764	9	Europe	Austria	2020-03-03	0.3	26
TRUE_SETS_6765	9	Europe	Austria	2020-03-04	0.427	25
TRUE_SETS_6766	7	Europe	Austria	2020-03-05	0.6	24
TRUE_SETS_6767	13	Europe	Austria	2020-03-06	0.821	23
TRUE_SETS_6768	11	Europe	Austria	2020-03-07	1.106	22
TRUE_SETS_6769	8	Europe	Austria	2020-03-08	1.422	21
TRUE_SETS_6770	21	Europe	Austria	2020-03-09	1.785	20
TRUE_SETS_6771	14	Europe	Austria	2020-03-10	2.543	19
TRUE_SETS_6772	24	Europe	Austria	2020-03-11	3.428	18
TRUE_SETS_6773	10	Europe	Austria	2020-03-12	4.123	17
TRUE_SETS_6774	25	Europe	Austria	2020-03-13	7.093	16
TRUE_SETS_6775	10	Europe	Austria	2020-03-14	9.099	15
TRUE_SETS_6776	15	Europe	Austria	2020-03-15	11.943	14
TRUE_SETS_6777	33	Europe	Austria	2020-03-16	14.012	13
TRUE_SETS_6778	20	Europe	Austria	2020-03-17	18.167	12
TRUE_SETS_6779	19	Europe	Austria	2020-03-18	22.116	11
TRUE_SETS_6780	22	Europe	Austria	2020-03-19	27.029	10
TRUE_SETS_6781	15	Europe	Austria	2020-03-20	29.762	9
TRUE_SETS_6782	12	Europe	Austria	2020-03-21	34.107	8
TRUE_SETS_6783	15	Europe	Austria	2020-03-22	43.001	7
TRUE_SETS_6784	20	Europe	Austria	2020-03-23	54.596	6
TRUE_SETS_6785	22	Europe	Austria	2020-03-24	62.416	5
TRUE_SETS_6786	30	Europe	Austria	2020-03-25	62.273	4
TRUE_SETS_6787	31	Europe	Austria	2020-03-26	77.344	3
TRUE_SETS_6788	29	Europe	Austria	2020-03-27	83.237	2
TRUE_SETS_6789	10	Europe	Austria	2020-03-28	86.206	1
TRUE_SETS_6790	7	Europe	Austria	2020-10-15	129.017	30
TRUE_SETS_6791	8	Europe	Austria	2020-10-16	129.523	29
TRUE_SETS_6793	4	Europe	Austria	2020-10-18	149.87	27
TRUE_SETS_6794	8	Europe	Austria	2020-10-19	152.113	26
TRUE_SETS_6795	11	Europe	Austria	2020-10-20	159.949	25
TRUE_SETS_6796	13	Europe	Austria	2020-10-21	169.617	24
TRUE_SETS_6797	4	Europe	Austria	2020-10-22	183.566	23
TRUE_SETS_6798	2	Europe	Austria	2020-10-23	205.809	22
TRUE_SETS_6799	2	Europe	Austria	2020-10-24	235.302	21
TRUE_SETS_6800	2	Europe	Austria	2020-10-25	252.838	20
TRUE_SETS_6802	1	Europe	Austria	2020-10-27	294.638	18
TRUE_SETS_6803	19	Europe	Austria	2020-10-28	317.323	17
TRUE_SETS_6804	25	Europe	Austria	2020-10-29	349.202	16
TRUE_SETS_6805	2	Europe	Austria	2020-10-30	397.479	15
TRUE_SETS_6807	4	Europe	Austria	2020-11-01	459.231	13
TRUE_SETS_6808	36	Europe	Austria	2020-11-02	485.755	12
TRUE_SETS_6809	12	Europe	Austria	2020-11-03	507.034	11
TRUE_SETS_6810	63	Europe	Austria	2020-11-04	562.435	10
TRUE_SETS_6811	6	Europe	Austria	2020-11-05	609.243	9
TRUE_SETS_6812	12	Europe	Austria	2020-11-06	622.465	8
TRUE_SETS_6814	1	Europe	Austria	2020-11-08	683.586	6
TRUE_SETS_6815	8	Europe	Austria	2020-11-09	706.618	5
TRUE_SETS_6816	42	Europe	Austria	2020-11-10	737.234	4
TRUE_SETS_6817	6	Europe	Austria	2020-11-11	746.917	3
TRUE_SETS_6818	61	Europe	Austria	2020-11-12	776.08	2
TRUE_SETS_6819	12	Europe	Austria	2020-11-13	825.399	1
TRUE_SETS_6910	326	Europe	Austria	2022-01-04	407.668	30
TRUE_SETS_6911	407	Europe	Austria	2022-01-05	510.509	29
TRUE_SETS_6912	91	Europe	Austria	2022-01-06	599.417	28
TRUE_SETS_6913	680	Europe	Austria	2022-01-07	680.963	27
TRUE_SETS_6914	257	Europe	Austria	2022-01-08	740.946	26
TRUE_SETS_6915	313	Europe	Austria	2022-01-09	851.654	25
TRUE_SETS_6916	721	Europe	Austria	2022-01-10	969.898	24
TRUE_SETS_6917	393	Europe	Austria	2022-01-11	1065	23
TRUE_SETS_6918	187	Europe	Austria	2022-01-12	1179.45	22
TRUE_SETS_6919	311	Europe	Austria	2022-01-13	1290.02	21
TRUE_SETS_6920	345	Europe	Austria	2022-01-14	1416.96	20
TRUE_SETS_6921	294	Europe	Austria	2022-01-15	1564.58	19
TRUE_SETS_6922	340	Europe	Austria	2022-01-16	1645.59	18
TRUE_SETS_6923	479	Europe	Austria	2022-01-17	1723.2	17
TRUE_SETS_6924	180	Europe	Austria	2022-01-18	1804.85	16
TRUE_SETS_6925	189	Europe	Austria	2022-01-19	1973.43	15
TRUE_SETS_6926	222	Europe	Austria	2022-01-20	1751.96	14
TRUE_SETS_6927	259	Europe	Austria	2022-01-21	1887.76	13
TRUE_SETS_6928	138	Europe	Austria	2022-01-22	2360.42	12
TRUE_SETS_6929	200	Europe	Austria	2022-01-23	2471.54	11
TRUE_SETS_6930	265	Europe	Austria	2022-01-24	2627.82	10
TRUE_SETS_6931	270	Europe	Austria	2022-01-25	2758.32	9
TRUE_SETS_6932	296	Europe	Austria	2022-01-26	2858.38	8
TRUE_SETS_6933	181	Europe	Austria	2022-01-27	3509.55	7
TRUE_SETS_6934	79	Europe	Austria	2022-01-28	3718.28	6
TRUE_SETS_6935	190	Europe	Austria	2022-01-29	3529.96	5
TRUE_SETS_6936	328	Europe	Austria	2022-01-30	3603.8	4
TRUE_SETS_6937	139	Europe	Austria	2022-01-31	3632.25	3
TRUE_SETS_6938	436	Europe	Austria	2022-02-01	3647.23	2
TRUE_SETS_6939	252	Europe	Austria	2022-02-02	3732.52	1
TRUE_SETS_7000	9	Europe	Belgium	2020-03-14	6.386	30
TRUE_SETS_7001	8	Europe	Belgium	2020-03-15	8.425	29
TRUE_SETS_7002	6	Europe	Belgium	2020-03-16	10.058	28
TRUE_SETS_7003	19	Europe	Belgium	2020-03-17	11.986	27
TRUE_SETS_7004	18	Europe	Belgium	2020-03-18	14.393	26
TRUE_SETS_7005	23	Europe	Belgium	2020-03-19	18.188	25
TRUE_SETS_7006	16	Europe	Belgium	2020-03-20	20.853	24
TRUE_SETS_7007	5	Europe	Belgium	2020-03-21	26.109	23
TRUE_SETS_7008	26	Europe	Belgium	2020-03-22	30.887	22
TRUE_SETS_7009	33	Europe	Belgium	2020-03-23	32.975	21
TRUE_SETS_7010	54	Europe	Belgium	2020-03-24	37.162	20
TRUE_SETS_7011	47	Europe	Belgium	2020-03-25	42.382	19
TRUE_SETS_7012	25	Europe	Belgium	2020-03-26	54.528	18
TRUE_SETS_7013	29	Europe	Belgium	2020-03-27	61.737	17
TRUE_SETS_7014	48	Europe	Belgium	2020-03-28	77.604	16
TRUE_SETS_7015	44	Europe	Belgium	2020-03-29	91.31	15
TRUE_SETS_7016	68	Europe	Belgium	2020-03-30	100.164	14
TRUE_SETS_7017	39	Europe	Belgium	2020-03-31	104.463	13
TRUE_SETS_7018	16	Europe	Belgium	2020-04-01	110.861	12
TRUE_SETS_7019	11	Europe	Belgium	2020-04-02	111.917	11
TRUE_SETS_7020	22	Europe	Belgium	2020-04-03	116.498	10
TRUE_SETS_7021	13	Europe	Belgium	2020-04-04	114.177	9
TRUE_SETS_7022	27	Europe	Belgium	2020-04-05	108.749	8
TRUE_SETS_7023	28	Europe	Belgium	2020-04-06	109.485	7
TRUE_SETS_7024	49	Europe	Belgium	2020-04-07	115.675	6
TRUE_SETS_7025	28	Europe	Belgium	2020-04-08	115.921	5
TRUE_SETS_7026	32	Europe	Belgium	2020-04-09	118.328	4
TRUE_SETS_7027	9	Europe	Belgium	2020-04-10	121.545	3
TRUE_SETS_7028	40	Europe	Belgium	2020-04-11	117.738	2
TRUE_SETS_7029	2	Europe	Belgium	2020-04-12	122.27	1
TRUE_SETS_7030	2	Europe	Belgium	2020-10-01	150.946	30
TRUE_SETS_7031	4	Europe	Belgium	2020-10-02	162.822	29
TRUE_SETS_7032	6	Europe	Belgium	2020-10-03	182.005	28
TRUE_SETS_7033	2	Europe	Belgium	2020-10-04	197.184	27
TRUE_SETS_7034	4	Europe	Belgium	2020-10-05	206.936	26
TRUE_SETS_7035	35	Europe	Belgium	2020-10-06	210.939	25
TRUE_SETS_7036	20	Europe	Belgium	2020-10-07	238.449	24
TRUE_SETS_7037	21	Europe	Belgium	2020-10-08	276.778	23
TRUE_SETS_7038	32	Europe	Belgium	2020-10-09	303.919	22
TRUE_SETS_7041	26	Europe	Belgium	2020-10-12	413.589	19
TRUE_SETS_7042	11	Europe	Belgium	2020-10-13	478.334	18
TRUE_SETS_7043	11	Europe	Belgium	2020-10-14	535.981	17
TRUE_SETS_7044	16	Europe	Belgium	2020-10-15	593.948	16
TRUE_SETS_7045	3	Europe	Belgium	2020-10-16	652.983	15
TRUE_SETS_7047	37	Europe	Belgium	2020-10-18	736.801	13
TRUE_SETS_7048	88	Europe	Belgium	2020-10-19	793.355	12
TRUE_SETS_7049	23	Europe	Belgium	2020-10-20	821.835	11
TRUE_SETS_7050	9	Europe	Belgium	2020-10-21	882.7	10
TRUE_SETS_7051	22	Europe	Belgium	2020-10-22	960.046	9
TRUE_SETS_7052	102	Europe	Belgium	2020-10-23	1050.63	8
TRUE_SETS_7053	3	Europe	Belgium	2020-10-24	1133.47	7
TRUE_SETS_7054	12	Europe	Belgium	2020-10-25	1213.1	6
TRUE_SETS_7055	83	Europe	Belgium	2020-10-26	1267.87	5
TRUE_SETS_7056	29	Europe	Belgium	2020-10-27	1315.67	4
TRUE_SETS_7057	12	Europe	Belgium	2020-10-28	1411.72	3
TRUE_SETS_7058	7	Europe	Belgium	2020-10-29	1499.83	2
TRUE_SETS_7059	7	Europe	Belgium	2020-10-30	1530.39	1
TRUE_SETS_7060	191	Europe	Belgium	2021-03-01	205.093	30
TRUE_SETS_7061	188	Europe	Belgium	2021-03-02	204.455	29
TRUE_SETS_7062	179	Europe	Belgium	2021-03-03	206.309	28
TRUE_SETS_7063	130	Europe	Belgium	2021-03-04	200.991	27
TRUE_SETS_7064	209	Europe	Belgium	2021-03-05	200.869	26
TRUE_SETS_7065	88	Europe	Belgium	2021-03-06	201.348	25
TRUE_SETS_7066	75	Europe	Belgium	2021-03-07	201.163	24
TRUE_SETS_7067	308	Europe	Belgium	2021-03-08	205.265	23
TRUE_SETS_7068	241	Europe	Belgium	2021-03-09	206.653	22
TRUE_SETS_7069	212	Europe	Belgium	2021-03-10	208.741	21
TRUE_SETS_7070	229	Europe	Belgium	2021-03-11	219.303	20
TRUE_SETS_7071	201	Europe	Belgium	2021-03-12	229.815	19
TRUE_SETS_7072	143	Europe	Belgium	2021-03-13	239.628	18
TRUE_SETS_7073	92	Europe	Belgium	2021-03-14	250.435	17
TRUE_SETS_7074	266	Europe	Belgium	2021-03-15	256.096	16
TRUE_SETS_7075	224	Europe	Belgium	2021-03-16	268.402	15
TRUE_SETS_7076	290	Europe	Belgium	2021-03-17	289.059	14
TRUE_SETS_7077	212	Europe	Belgium	2021-03-18	303.256	13
TRUE_SETS_7078	271	Europe	Belgium	2021-03-19	321.984	12
TRUE_SETS_7079	160	Europe	Belgium	2021-03-20	277.797	11
TRUE_SETS_7080	93	Europe	Belgium	2021-03-21	352.748	10
TRUE_SETS_7090	101	Europe	Belgium	2021-11-01	398.495	30
TRUE_SETS_7091	309	Europe	Belgium	2021-11-02	327.941	29
TRUE_SETS_7092	218	Europe	Belgium	2021-11-03	621.912	28
TRUE_SETS_7093	225	Europe	Belgium	2021-11-04	634.131	27
TRUE_SETS_7094	182	Europe	Belgium	2021-11-05	526.832	26
TRUE_SETS_7095	153	Europe	Belgium	2021-11-06	660.88	25
TRUE_SETS_7096	129	Europe	Belgium	2021-11-07	660.88	24
TRUE_SETS_7097	365	Europe	Belgium	2021-11-08	960.132	23
TRUE_SETS_7098	283	Europe	Belgium	2021-11-09	960.132	22
TRUE_SETS_7099	306	Europe	Belgium	2021-11-10	862.006	21
TRUE_SETS_7100	182	Europe	Belgium	2021-11-11	736.862	20
TRUE_SETS_7101	295	Europe	Belgium	2021-11-12	996.778	19
TRUE_SETS_7102	154	Europe	Belgium	2021-11-13	862.731	18
TRUE_SETS_7103	121	Europe	Belgium	2021-11-14	862.731	17
TRUE_SETS_7104	373	Europe	Belgium	2021-11-15	904.425	16
TRUE_SETS_7105	261	Europe	Belgium	2021-11-16	1056.56	15
TRUE_SETS_7106	377	Europe	Belgium	2021-11-17	979.425	14
TRUE_SETS_7107	310	Europe	Belgium	2021-11-18	1184.51	13
TRUE_SETS_7108	368	Europe	Belgium	2021-11-19	1188.66	12
TRUE_SETS_7109	213	Europe	Belgium	2021-11-20	1188.66	11
TRUE_SETS_7110	146	Europe	Belgium	2021-11-21	1188.66	10
TRUE_SETS_7111	360	Europe	Belgium	2021-11-22	1364.25	9
TRUE_SETS_7112	193	Europe	Belgium	2021-11-23	1360.9	8
TRUE_SETS_7113	183	Europe	Belgium	2021-11-24	1421.23	7
TRUE_SETS_7114	258	Europe	Belgium	2021-11-25	1472.04	6
TRUE_SETS_7115	231	Europe	Belgium	2021-11-26	1475.36	5
TRUE_SETS_7116	153	Europe	Belgium	2021-11-27	1475.36	4
TRUE_SETS_7117	111	Europe	Belgium	2021-11-28	1475.36	3
TRUE_SETS_7118	237	Europe	Belgium	2021-11-29	1546.29	2
TRUE_SETS_7119	267	Europe	Belgium	2021-11-30	1600.96	1
TRUE_SETS_7120	303	Europe	Belgium	2021-12-29	644.705	30
TRUE_SETS_7121	243	Europe	Belgium	2021-12-30	721.867	29
TRUE_SETS_7122	149	Europe	Belgium	2021-12-31	825.679	28
TRUE_SETS_7123	364	Europe	Belgium	2022-01-01	825.679	27
TRUE_SETS_7124	139	Europe	Belgium	2022-01-02	825.679	26
TRUE_SETS_7125	343	Europe	Belgium	2022-01-03	987.555	25
TRUE_SETS_7126	272	Europe	Belgium	2022-01-04	1093.97	24
TRUE_SETS_7127	254	Europe	Belgium	2022-01-05	1276.36	23
TRUE_SETS_7128	235	Europe	Belgium	2022-01-06	1441	22
TRUE_SETS_7129	205	Europe	Belgium	2022-01-07	1551.62	21
TRUE_SETS_7130	120	Europe	Belgium	2022-01-08	1551.62	20
TRUE_SETS_7131	154	Europe	Belgium	2022-01-09	1551.62	19
TRUE_SETS_7132	313	Europe	Belgium	2022-01-10	1882.05	18
TRUE_SETS_7133	169	Europe	Belgium	2022-01-11	1914.97	17
TRUE_SETS_7134	434	Europe	Belgium	2022-01-12	2056.51	16
TRUE_SETS_7135	356	Europe	Belgium	2022-01-13	1721.46	15
TRUE_SETS_7136	227	Europe	Belgium	2022-01-14	2198.86	14
TRUE_SETS_7137	188	Europe	Belgium	2022-01-15	2198.86	13
TRUE_SETS_7138	164	Europe	Belgium	2022-01-16	2198.86	12
TRUE_SETS_7139	247	Europe	Belgium	2022-01-17	2425.44	11
TRUE_SETS_7140	354	Europe	Belgium	2022-01-18	2623.46	10
TRUE_SETS_7141	248	Europe	Belgium	2022-01-19	2801.91	9
TRUE_SETS_7142	320	Europe	Belgium	2022-01-20	3630.24	8
TRUE_SETS_7143	286	Europe	Belgium	2022-01-21	3518.62	7
TRUE_SETS_7144	172	Europe	Belgium	2022-01-22	3518.62	6
TRUE_SETS_7145	226	Europe	Belgium	2022-01-23	3518.62	5
TRUE_SETS_7146	362	Europe	Belgium	2022-01-24	4257.74	4
TRUE_SETS_7147	212	Europe	Belgium	2022-01-25	4381.26	3
TRUE_SETS_7148	340	Europe	Belgium	2022-01-26	4471.85	2
TRUE_SETS_7149	332	Europe	Belgium	2022-01-27	4482.12	1
TRUE_SETS_7270	15	Europe	Bosnia and Herzegovina	2021-12-22	138.635	30
TRUE_SETS_7271	17	Europe	Bosnia and Herzegovina	2021-12-23	131.674	29
TRUE_SETS_7272	10	Europe	Bosnia and Herzegovina	2021-12-24	131.499	28
TRUE_SETS_7274	7	Europe	Bosnia and Herzegovina	2021-12-26	131.499	26
TRUE_SETS_7275	23	Europe	Bosnia and Herzegovina	2021-12-27	131.105	25
TRUE_SETS_7276	16	Europe	Bosnia and Herzegovina	2021-12-28	137.978	24
TRUE_SETS_7277	18	Europe	Bosnia and Herzegovina	2021-12-29	148.834	23
TRUE_SETS_7279	9	Europe	Bosnia and Herzegovina	2021-12-31	176.719	21
TRUE_SETS_7280	1	Europe	Bosnia and Herzegovina	2022-01-01	176.719	20
TRUE_SETS_7281	5	Europe	Bosnia and Herzegovina	2022-01-02	176.719	19
TRUE_SETS_7282	22	Europe	Bosnia and Herzegovina	2022-01-03	139.423	18
TRUE_SETS_7283	16	Europe	Bosnia and Herzegovina	2022-01-04	210.469	17
TRUE_SETS_7284	14	Europe	Bosnia and Herzegovina	2022-01-05	243.563	16
TRUE_SETS_7285	12	Europe	Bosnia and Herzegovina	2022-01-06	300.382	15
TRUE_SETS_7289	3	Europe	Bosnia and Herzegovina	2022-01-10	493.517	11
TRUE_SETS_7360	21	Europe	Bulgaria	2021-02-23	171.822	30
TRUE_SETS_7361	21	Europe	Bulgaria	2021-02-24	181.91	29
TRUE_SETS_7362	16	Europe	Bulgaria	2021-02-25	197.156	28
TRUE_SETS_7363	35	Europe	Bulgaria	2021-02-26	201.671	27
TRUE_SETS_7364	16	Europe	Bulgaria	2021-02-27	212.67	26
TRUE_SETS_7365	12	Europe	Bulgaria	2021-02-28	214.845	25
TRUE_SETS_7366	61	Europe	Bulgaria	2021-03-01	228.579	24
TRUE_SETS_7367	32	Europe	Bulgaria	2021-03-02	241.069	23
TRUE_SETS_7368	18	Europe	Bulgaria	2021-03-03	229.076	22
TRUE_SETS_7369	52	Europe	Bulgaria	2021-03-04	236.864	21
TRUE_SETS_7370	33	Europe	Bulgaria	2021-03-05	264.269	20
TRUE_SETS_7371	42	Europe	Bulgaria	2021-03-06	271.457	19
TRUE_SETS_7372	22	Europe	Bulgaria	2021-03-07	274.874	18
TRUE_SETS_7373	64	Europe	Bulgaria	2021-03-08	283.305	17
TRUE_SETS_7374	46	Europe	Bulgaria	2021-03-09	306.07	16
TRUE_SETS_7375	48	Europe	Bulgaria	2021-03-10	339.626	15
TRUE_SETS_7376	28	Europe	Bulgaria	2021-03-11	358.745	14
TRUE_SETS_7377	66	Europe	Bulgaria	2021-03-12	361.956	13
TRUE_SETS_7378	17	Europe	Bulgaria	2021-03-13	374.239	12
TRUE_SETS_7379	11	Europe	Bulgaria	2021-03-14	378.009	11
TRUE_SETS_7380	125	Europe	Bulgaria	2021-03-15	412.022	10
TRUE_SETS_7381	63	Europe	Bulgaria	2021-03-16	430.084	9
TRUE_SETS_7382	49	Europe	Bulgaria	2021-03-17	459.643	8
TRUE_SETS_7383	42	Europe	Bulgaria	2021-03-18	478.016	7
TRUE_SETS_7384	38	Europe	Bulgaria	2021-03-19	498.793	6
TRUE_SETS_7385	22	Europe	Bulgaria	2021-03-20	509.605	5
TRUE_SETS_7386	12	Europe	Bulgaria	2021-03-21	515.074	4
TRUE_SETS_7387	53	Europe	Bulgaria	2021-03-22	511.552	3
TRUE_SETS_7388	44	Europe	Bulgaria	2021-03-23	521.433	2
TRUE_SETS_7389	52	Europe	Bulgaria	2021-03-24	525.037	1
TRUE_SETS_7390	91	Europe	Bulgaria	2021-09-30	263.875	30
TRUE_SETS_7391	49	Europe	Bulgaria	2021-10-01	267.749	29
TRUE_SETS_7392	11	Europe	Bulgaria	2021-10-02	271.685	28
TRUE_SETS_7393	8	Europe	Bulgaria	2021-10-03	272.037	27
TRUE_SETS_7394	128	Europe	Bulgaria	2021-10-04	277.629	26
TRUE_SETS_7395	110	Europe	Bulgaria	2021-10-05	283.699	25
TRUE_SETS_7396	85	Europe	Bulgaria	2021-10-06	291.984	24
TRUE_SETS_7397	96	Europe	Bulgaria	2021-10-07	297.204	23
TRUE_SETS_7398	80	Europe	Bulgaria	2021-10-08	305.365	22
TRUE_SETS_7399	16	Europe	Bulgaria	2021-10-09	305.738	21
TRUE_SETS_7400	6	Europe	Bulgaria	2021-10-10	307.975	20
TRUE_SETS_7401	165	Europe	Bulgaria	2021-10-11	321.75	19
TRUE_SETS_7402	72	Europe	Bulgaria	2021-10-12	334.241	18
TRUE_SETS_7403	80	Europe	Bulgaria	2021-10-13	350.501	17
TRUE_SETS_7404	67	Europe	Bulgaria	2021-10-14	368.75	16
TRUE_SETS_7405	57	Europe	Bulgaria	2021-10-15	388.532	15
TRUE_SETS_7406	30	Europe	Bulgaria	2021-10-16	401.395	14
TRUE_SETS_7407	9	Europe	Bulgaria	2021-10-17	409.246	13
TRUE_SETS_7408	167	Europe	Bulgaria	2021-10-18	440.483	12
TRUE_SETS_7409	103	Europe	Bulgaria	2021-10-19	471.305	11
TRUE_SETS_7410	106	Europe	Bulgaria	2021-10-20	496.058	10
TRUE_SETS_7411	73	Europe	Bulgaria	2021-10-21	529.884	9
TRUE_SETS_7412	67	Europe	Bulgaria	2021-10-22	558.594	8
TRUE_SETS_7413	46	Europe	Bulgaria	2021-10-23	589.395	7
TRUE_SETS_7414	15	Europe	Bulgaria	2021-10-24	597.06	6
TRUE_SETS_7415	103	Europe	Bulgaria	2021-10-25	615.371	5
TRUE_SETS_7416	99	Europe	Bulgaria	2021-10-26	653.878	4
TRUE_SETS_7417	72	Europe	Bulgaria	2021-10-27	677.098	3
TRUE_SETS_7418	83	Europe	Bulgaria	2021-10-28	684.597	2
TRUE_SETS_7419	77	Europe	Bulgaria	2021-10-29	693.504	1
TRUE_SETS_7420	102	Europe	Bulgaria	2021-12-29	218.367	30
TRUE_SETS_7421	50	Europe	Bulgaria	2021-12-30	252.545	29
TRUE_SETS_7422	29	Europe	Bulgaria	2021-12-31	289.354	28
TRUE_SETS_7423	5	Europe	Bulgaria	2022-01-01	296.251	27
TRUE_SETS_7424	16	Europe	Bulgaria	2022-01-02	306.981	26
TRUE_SETS_7425	26	Europe	Bulgaria	2022-01-03	320.238	25
TRUE_SETS_7426	137	Europe	Bulgaria	2022-01-04	424.16	24
TRUE_SETS_7427	120	Europe	Bulgaria	2022-01-05	492.868	23
TRUE_SETS_7428	92	Europe	Bulgaria	2022-01-06	532.411	22
TRUE_SETS_7429	73	Europe	Bulgaria	2022-01-07	588.629	21
TRUE_SETS_7430	27	Europe	Bulgaria	2022-01-08	632.128	20
TRUE_SETS_7431	16	Europe	Bulgaria	2022-01-09	639.585	19
TRUE_SETS_7432	182	Europe	Bulgaria	2022-01-10	739.903	18
TRUE_SETS_7433	133	Europe	Bulgaria	2022-01-11	756.682	17
TRUE_SETS_7434	130	Europe	Bulgaria	2022-01-12	734.663	16
TRUE_SETS_7435	77	Europe	Bulgaria	2022-01-13	765.92	15
TRUE_SETS_7436	77	Europe	Bulgaria	2022-01-14	793.656	14
TRUE_SETS_7437	46	Europe	Bulgaria	2022-01-15	818.782	13
TRUE_SETS_7438	18	Europe	Bulgaria	2022-01-16	832.515	12
TRUE_SETS_7439	93	Europe	Bulgaria	2022-01-17	899.525	11
TRUE_SETS_7440	45	Europe	Bulgaria	2022-01-18	984.846	10
TRUE_SETS_7441	59	Europe	Bulgaria	2022-01-19	1077.17	9
TRUE_SETS_7442	22	Europe	Bulgaria	2022-01-20	1116.48	8
TRUE_SETS_7480	100	Europe	Croatia	2021-03-23	240.799	30
TRUE_SETS_7481	38	Europe	Croatia	2021-03-24	256.408	29
TRUE_SETS_7482	72	Europe	Croatia	2021-03-25	273.068	28
TRUE_SETS_7483	84	Europe	Croatia	2021-03-26	297.218	27
TRUE_SETS_7484	12	Europe	Croatia	2021-03-27	318.358	26
TRUE_SETS_7485	9	Europe	Croatia	2021-03-28	335.403	25
TRUE_SETS_7486	49	Europe	Croatia	2021-03-29	340.653	24
TRUE_SETS_7487	40	Europe	Croatia	2021-03-30	359.238	23
TRUE_SETS_7488	87	Europe	Croatia	2021-03-31	384.858	22
TRUE_SETS_7489	79	Europe	Croatia	2021-04-01	411.073	21
TRUE_SETS_7490	78	Europe	Croatia	2021-04-02	430.672	20
TRUE_SETS_7491	27	Europe	Croatia	2021-04-03	446.212	19
TRUE_SETS_7492	6	Europe	Croatia	2021-04-04	448.137	18
TRUE_SETS_7493	24	Europe	Croatia	2021-04-05	442.467	17
TRUE_SETS_7494	59	Europe	Croatia	2021-04-06	416.148	16
TRUE_SETS_7495	51	Europe	Croatia	2021-04-07	382.058	15
TRUE_SETS_7496	25	Europe	Croatia	2021-04-08	409.883	14
TRUE_SETS_7497	47	Europe	Croatia	2021-04-09	418.178	13
TRUE_SETS_7498	23	Europe	Croatia	2021-04-10	428.712	12
TRUE_SETS_7499	12	Europe	Croatia	2021-04-11	437.147	11
TRUE_SETS_7500	17	Europe	Croatia	2021-04-12	447.087	10
TRUE_SETS_7501	12	Europe	Croatia	2021-04-13	489.122	9
TRUE_SETS_7502	10	Europe	Croatia	2021-04-14	539.872	8
TRUE_SETS_7503	24	Europe	Croatia	2021-04-15	529.722	7
TRUE_SETS_7504	20	Europe	Croatia	2021-04-16	533.187	6
TRUE_SETS_7505	35	Europe	Croatia	2021-04-17	536.407	5
TRUE_SETS_7506	16	Europe	Croatia	2021-04-18	534.587	4
TRUE_SETS_7507	67	Europe	Croatia	2021-04-19	534.167	3
TRUE_SETS_7508	63	Europe	Croatia	2021-04-20	540.117	2
TRUE_SETS_7509	87	Europe	Croatia	2021-04-21	540.747	1
TRUE_SETS_7510	48	Europe	Croatia	2021-10-13	319.898	30
TRUE_SETS_7511	45	Europe	Croatia	2021-10-14	323.503	29
TRUE_SETS_7512	50	Europe	Croatia	2021-10-15	325.848	28
TRUE_SETS_7513	46	Europe	Croatia	2021-10-16	338.203	27
TRUE_SETS_7514	13	Europe	Croatia	2021-10-17	351.958	26
TRUE_SETS_7515	77	Europe	Croatia	2021-10-18	357.173	25
TRUE_SETS_7516	95	Europe	Croatia	2021-10-19	382.863	24
TRUE_SETS_7517	62	Europe	Croatia	2021-10-20	422.762	23
TRUE_SETS_7518	40	Europe	Croatia	2021-10-21	464.832	22
TRUE_SETS_7519	46	Europe	Croatia	2021-10-22	517.332	21
TRUE_SETS_7520	44	Europe	Croatia	2021-10-23	574.662	20
TRUE_SETS_7521	22	Europe	Croatia	2021-10-24	609.381	19
TRUE_SETS_7522	74	Europe	Croatia	2021-10-25	622.016	18
TRUE_SETS_7523	79	Europe	Croatia	2021-10-26	678.681	17
TRUE_SETS_7524	50	Europe	Croatia	2021-10-27	727.996	16
TRUE_SETS_7525	39	Europe	Croatia	2021-10-28	766.53	15
TRUE_SETS_7526	13	Europe	Croatia	2021-10-29	806.22	14
TRUE_SETS_7527	41	Europe	Croatia	2021-10-30	839.89	13
TRUE_SETS_7528	20	Europe	Croatia	2021-10-31	875.8	12
TRUE_SETS_7529	11	Europe	Croatia	2021-11-01	891.41	11
TRUE_SETS_7530	46	Europe	Croatia	2021-11-02	801.285	10
TRUE_SETS_7531	67	Europe	Croatia	2021-11-03	801.355	9
TRUE_SETS_7532	88	Europe	Croatia	2021-11-04	876.815	8
TRUE_SETS_7533	132	Europe	Croatia	2021-11-05	965.714	7
TRUE_SETS_7534	49	Europe	Croatia	2021-11-06	1054.86	6
TRUE_SETS_7535	12	Europe	Croatia	2021-11-07	1084.26	5
TRUE_SETS_7536	37	Europe	Croatia	2021-11-08	1088.32	4
TRUE_SETS_7537	92	Europe	Croatia	2021-11-09	1234.65	3
TRUE_SETS_7538	40	Europe	Croatia	2021-11-10	1330.62	2
TRUE_SETS_7539	50	Europe	Croatia	2021-11-11	1354.32	1
TRUE_SETS_7540	484	Europe	Croatia	2021-12-28	679.661	30
TRUE_SETS_7541	223	Europe	Croatia	2021-12-29	733.631	29
TRUE_SETS_7542	284	Europe	Croatia	2021-12-30	808.075	28
TRUE_SETS_7543	142	Europe	Croatia	2021-12-31	889.485	27
TRUE_SETS_7544	53	Europe	Croatia	2022-01-01	960.254	26
TRUE_SETS_7545	56	Europe	Croatia	2022-01-02	969.424	25
TRUE_SETS_7546	257	Europe	Croatia	2022-01-03	988.429	24
TRUE_SETS_7547	306	Europe	Croatia	2022-01-04	1048.14	23
TRUE_SETS_7548	218	Europe	Croatia	2022-01-05	1146.8	22
TRUE_SETS_7549	76	Europe	Croatia	2022-01-06	1255.3	21
TRUE_SETS_7550	343	Europe	Croatia	2022-01-07	1197.34	20
TRUE_SETS_7551	216	Europe	Croatia	2022-01-08	1320.68	19
TRUE_SETS_7552	41	Europe	Croatia	2022-01-09	1562.88	18
TRUE_SETS_7553	338	Europe	Croatia	2022-01-10	1579.51	17
TRUE_SETS_7554	468	Europe	Croatia	2022-01-11	1653.39	16
TRUE_SETS_7555	359	Europe	Croatia	2022-01-12	1699.13	15
TRUE_SETS_7556	326	Europe	Croatia	2022-01-13	1702.6	14
TRUE_SETS_7557	214	Europe	Croatia	2022-01-14	1865.14	13
TRUE_SETS_7558	127	Europe	Croatia	2022-01-15	1870.07	12
TRUE_SETS_7559	42	Europe	Croatia	2022-01-16	1814.04	11
TRUE_SETS_7573	1	Europe	Cyprus	2020-12-09	383.129	27
TRUE_SETS_7582	2	Europe	Cyprus	2020-12-18	413.741	18
TRUE_SETS_7586	3	Europe	Cyprus	2020-12-22	407.204	14
TRUE_SETS_7587	5	Europe	Cyprus	2020-12-23	417.249	13
TRUE_SETS_7588	7	Europe	Cyprus	2020-12-24	429.366	12
TRUE_SETS_7592	43	Europe	Cyprus	2020-12-28	309.15	8
TRUE_SETS_7593	14	Europe	Cyprus	2020-12-29	383.289	7
TRUE_SETS_7594	8	Europe	Cyprus	2020-12-30	463.805	6
TRUE_SETS_7599	7	Europe	Cyprus	2021-01-04	761.156	1
TRUE_SETS_7840	89	Europe	Denmark	2020-03-10	6.291	30
TRUE_SETS_7841	61	Europe	Denmark	2020-03-11	10.616	29
TRUE_SETS_7842	5	Europe	Denmark	2020-03-12	14.867	28
TRUE_SETS_7843	4	Europe	Denmark	2020-03-13	19.119	27
TRUE_SETS_7844	4	Europe	Denmark	2020-03-14	19.758	26
TRUE_SETS_7845	9	Europe	Denmark	2020-03-15	20.372	25
TRUE_SETS_7846	117	Europe	Denmark	2020-03-16	20.249	24
TRUE_SETS_7847	8	Europe	Denmark	2020-03-17	17.571	23
TRUE_SETS_7848	12	Europe	Denmark	2020-03-18	15.113	22
TRUE_SETS_7849	15	Europe	Denmark	2020-03-19	13.172	21
TRUE_SETS_7850	3	Europe	Denmark	2020-03-20	11.157	20
TRUE_SETS_7851	1	Europe	Denmark	2020-03-21	12.263	19
TRUE_SETS_7852	6	Europe	Denmark	2020-03-22	13.049	18
TRUE_SETS_7853	78	Europe	Denmark	2020-03-23	13.172	17
TRUE_SETS_7854	32	Europe	Denmark	2020-03-24	15.089	16
TRUE_SETS_7855	40	Europe	Denmark	2020-03-25	16.391	15
TRUE_SETS_7856	29	Europe	Denmark	2020-03-26	17.841	14
TRUE_SETS_7857	49	Europe	Denmark	2020-03-27	19.438	13
TRUE_SETS_7858	45	Europe	Denmark	2020-03-28	21.502	12
TRUE_SETS_7859	14	Europe	Denmark	2020-03-29	24.574	11
TRUE_SETS_7860	165	Europe	Denmark	2020-03-30	27.695	10
TRUE_SETS_7861	13	Europe	Denmark	2020-03-31	31.185	9
TRUE_SETS_7862	5	Europe	Denmark	2020-04-01	33.986	8
TRUE_SETS_7863	14	Europe	Denmark	2020-04-02	37.082	7
TRUE_SETS_7864	9	Europe	Denmark	2020-04-03	42.046	6
TRUE_SETS_7865	4	Europe	Denmark	2020-04-04	46.101	5
TRUE_SETS_7866	1	Europe	Denmark	2020-04-05	48.509	4
TRUE_SETS_7867	58	Europe	Denmark	2020-04-06	51.704	3
TRUE_SETS_7869	1	Europe	Denmark	2020-04-08	56.398	1
TRUE_SETS_7871	3	Europe	Denmark	2020-08-26	14.671	29
TRUE_SETS_7876	708	Europe	Denmark	2020-08-31	14.45	24
TRUE_SETS_7877	1	Europe	Denmark	2020-09-01	14.843	23
TRUE_SETS_7878	1	Europe	Denmark	2020-09-02	16.17	22
TRUE_SETS_7883	259	Europe	Denmark	2020-09-07	27.72	17
TRUE_SETS_7885	6	Europe	Denmark	2020-09-09	34.699	15
TRUE_SETS_7886	3	Europe	Denmark	2020-09-10	38.09	14
TRUE_SETS_7890	765	Europe	Denmark	2020-09-14	52.196	10
TRUE_SETS_7891	5	Europe	Denmark	2020-09-15	54.432	9
TRUE_SETS_7893	2	Europe	Denmark	2020-09-17	60.674	7
TRUE_SETS_7897	838	Europe	Denmark	2020-09-21	75.836	3
TRUE_SETS_7898	12	Europe	Denmark	2020-09-22	79.325	2
TRUE_SETS_7899	3	Europe	Denmark	2020-09-23	93.038	1
TRUE_SETS_7904	4396	Europe	Denmark	2020-11-23	204.531	26
TRUE_SETS_7906	6	Europe	Denmark	2020-11-25	206.325	24
TRUE_SETS_7910	2	Europe	Denmark	2020-11-29	217.899	20
TRUE_SETS_7911	2833	Europe	Denmark	2020-11-30	216.916	19
TRUE_SETS_7913	4	Europe	Denmark	2020-12-02	229.302	17
TRUE_SETS_7914	1	Europe	Denmark	2020-12-03	239.475	16
TRUE_SETS_7915	2	Europe	Denmark	2020-12-04	246.356	15
TRUE_SETS_7916	11	Europe	Denmark	2020-12-05	258.127	14
TRUE_SETS_7917	7	Europe	Denmark	2020-12-06	276.484	13
TRUE_SETS_7925	5016	Europe	Denmark	2020-12-14	502.444	5
TRUE_SETS_7927	1	Europe	Denmark	2020-12-16	551.002	3
TRUE_SETS_7928	2	Europe	Denmark	2020-12-17	573.168	2
TRUE_SETS_7930	2410	Europe	Denmark	2021-02-15	67.53	30
TRUE_SETS_7931	1	Europe	Denmark	2021-02-16	67.972	29
TRUE_SETS_7934	1	Europe	Denmark	2021-02-19	69.397	26
TRUE_SETS_7935	1	Europe	Denmark	2021-02-20	74.067	25
TRUE_SETS_7936	1	Europe	Denmark	2021-02-21	79.006	24
TRUE_SETS_7937	2673	Europe	Denmark	2021-02-22	79.325	23
TRUE_SETS_7938	1	Europe	Denmark	2021-02-23	82.889	22
TRUE_SETS_7939	1	Europe	Denmark	2021-02-24	85.567	21
TRUE_SETS_7941	1	Europe	Denmark	2021-02-26	88.344	19
TRUE_SETS_7943	1	Europe	Denmark	2021-02-28	88.909	17
TRUE_SETS_7944	2690	Europe	Denmark	2021-03-01	90.064	16
TRUE_SETS_7945	2	Europe	Denmark	2021-03-02	90.138	15
TRUE_SETS_7946	1	Europe	Denmark	2021-03-03	91.391	14
TRUE_SETS_7949	1	Europe	Denmark	2021-03-06	88.32	11
TRUE_SETS_7951	2959	Europe	Denmark	2021-03-08	87.779	9
TRUE_SETS_7952	1	Europe	Denmark	2021-03-09	87.656	8
TRUE_SETS_7953	2	Europe	Denmark	2021-03-10	122.871	7
TRUE_SETS_7954	5	Europe	Denmark	2021-03-11	131.275	6
TRUE_SETS_7955	3	Europe	Denmark	2021-03-12	132.037	5
TRUE_SETS_7956	1	Europe	Denmark	2021-03-13	137.419	4
TRUE_SETS_7958	3365	Europe	Denmark	2021-03-15	142.702	2
TRUE_SETS_7959	2	Europe	Denmark	2021-03-16	148.698	1
TRUE_SETS_7960	4	Europe	Denmark	2021-06-19	46.789	30
TRUE_SETS_7961	60	Europe	Denmark	2021-06-20	43.693	29
TRUE_SETS_7962	123	Europe	Denmark	2021-06-21	41.53	28
TRUE_SETS_7963	124	Europe	Denmark	2021-06-22	39.884	27
TRUE_SETS_7964	119	Europe	Denmark	2021-06-23	36.689	26
TRUE_SETS_7965	175	Europe	Denmark	2021-06-24	32.807	25
TRUE_SETS_7966	159	Europe	Denmark	2021-06-25	33.273	24
TRUE_SETS_7967	115	Europe	Denmark	2021-06-26	32.094	23
TRUE_SETS_7968	158	Europe	Denmark	2021-06-27	31.725	22
TRUE_SETS_7969	264	Europe	Denmark	2021-06-28	31.774	21
TRUE_SETS_7970	331	Europe	Denmark	2021-06-29	33.937	20
TRUE_SETS_7971	397	Europe	Denmark	2021-06-30	36.812	19
TRUE_SETS_7972	330	Europe	Denmark	2021-07-01	44.234	18
TRUE_SETS_7973	269	Europe	Denmark	2021-07-02	46.789	17
TRUE_SETS_7974	287	Europe	Denmark	2021-07-03	52.982	16
TRUE_SETS_7975	275	Europe	Denmark	2021-07-04	58.339	15
TRUE_SETS_7976	339	Europe	Denmark	2021-07-05	62.91	14
TRUE_SETS_7977	422	Europe	Denmark	2021-07-06	70.258	13
TRUE_SETS_7978	441	Europe	Denmark	2021-07-07	78.834	12
TRUE_SETS_7979	347	Europe	Denmark	2021-07-08	83.331	11
TRUE_SETS_7980	384	Europe	Denmark	2021-07-09	88.86	10
TRUE_SETS_7981	373	Europe	Denmark	2021-07-10	90.654	9
TRUE_SETS_7982	665	Europe	Denmark	2021-07-11	95.987	8
TRUE_SETS_7983	940	Europe	Denmark	2021-07-12	108.544	7
TRUE_SETS_7984	1091	Europe	Denmark	2021-07-13	121.151	6
TRUE_SETS_7985	985	Europe	Denmark	2021-07-14	133.757	5
TRUE_SETS_7986	946	Europe	Denmark	2021-07-15	145.627	4
TRUE_SETS_7987	727	Europe	Denmark	2021-07-16	155.677	3
TRUE_SETS_7988	710	Europe	Denmark	2021-07-17	168.21	2
TRUE_SETS_7989	695	Europe	Denmark	2021-07-18	168.997	1
TRUE_SETS_7996	2	Europe	Estonia	2020-12-18	399.081	24
TRUE_SETS_7999	2	Europe	Estonia	2020-12-21	398.65	21
TRUE_SETS_8001	4	Europe	Estonia	2020-12-23	435.302	19
TRUE_SETS_8002	2	Europe	Estonia	2020-12-24	431.745	18
TRUE_SETS_8003	4	Europe	Estonia	2020-12-25	423.013	17
TRUE_SETS_8004	6	Europe	Estonia	2020-12-26	410.508	16
TRUE_SETS_8007	10	Europe	Estonia	2020-12-29	391.966	13
TRUE_SETS_8009	20	Europe	Estonia	2020-12-31	429.157	11
TRUE_SETS_8010	22	Europe	Estonia	2021-01-01	412.233	10
TRUE_SETS_8011	22	Europe	Estonia	2021-01-02	405.549	9
TRUE_SETS_8015	4	Europe	Estonia	2021-01-06	367.711	5
TRUE_SETS_8017	2	Europe	Estonia	2021-01-08	445.328	3
TRUE_SETS_8019	4	Europe	Estonia	2021-01-10	472.709	1
TRUE_SETS_8021	3	Europe	Estonia	2021-02-21	560.567	29
TRUE_SETS_8022	4	Europe	Estonia	2021-02-22	605.628	28
TRUE_SETS_8023	1	Europe	Estonia	2021-02-23	642.82	27
TRUE_SETS_8025	2	Europe	Estonia	2021-02-25	682.599	25
TRUE_SETS_8026	8	Europe	Estonia	2021-02-26	709.765	24
TRUE_SETS_8027	6	Europe	Estonia	2021-02-27	794.065	23
TRUE_SETS_8028	5	Europe	Estonia	2021-02-28	860.687	22
TRUE_SETS_8029	6	Europe	Estonia	2021-03-01	882.139	21
TRUE_SETS_8030	5	Europe	Estonia	2021-03-02	898.201	20
TRUE_SETS_8031	24	Europe	Estonia	2021-03-03	939.813	19
TRUE_SETS_8032	24	Europe	Estonia	2021-03-04	968.38	18
TRUE_SETS_8033	19	Europe	Estonia	2021-03-05	1004.06	17
TRUE_SETS_8034	11	Europe	Estonia	2021-03-06	1000.94	16
TRUE_SETS_8035	48	Europe	Estonia	2021-03-07	1013.66	15
TRUE_SETS_8036	68	Europe	Estonia	2021-03-08	1030.04	14
TRUE_SETS_8037	35	Europe	Estonia	2021-03-09	1051.28	13
TRUE_SETS_8038	240	Europe	Estonia	2021-03-10	1054.3	12
TRUE_SETS_8039	52	Europe	Estonia	2021-03-11	1112.4	11
TRUE_SETS_8040	58	Europe	Estonia	2021-03-12	1093.32	10
TRUE_SETS_8041	29	Europe	Estonia	2021-03-13	1098.28	9
TRUE_SETS_8042	33	Europe	Estonia	2021-03-14	1056.88	8
TRUE_SETS_8043	89	Europe	Estonia	2021-03-15	1067.56	7
TRUE_SETS_8044	33	Europe	Estonia	2021-03-16	1084.16	6
TRUE_SETS_8045	155	Europe	Estonia	2021-03-17	1116.61	5
TRUE_SETS_8046	90	Europe	Estonia	2021-03-18	1089.01	4
TRUE_SETS_8047	75	Europe	Estonia	2021-03-19	1131.27	3
TRUE_SETS_8048	8	Europe	Estonia	2021-03-20	1094.83	2
TRUE_SETS_8049	53	Europe	Estonia	2021-03-21	1142.05	1
TRUE_SETS_8050	31	Europe	Estonia	2021-10-05	546.014	30
TRUE_SETS_8051	44	Europe	Estonia	2021-10-06	578.139	29
TRUE_SETS_8052	14	Europe	Estonia	2021-10-07	595.495	28
TRUE_SETS_8053	21	Europe	Estonia	2021-10-08	619.75	27
TRUE_SETS_8054	17	Europe	Estonia	2021-10-09	654.894	26
TRUE_SETS_8055	14	Europe	Estonia	2021-10-10	674.945	25
TRUE_SETS_8056	29	Europe	Estonia	2021-10-11	695.319	24
TRUE_SETS_8057	30	Europe	Estonia	2021-10-12	734.559	23
TRUE_SETS_8058	37	Europe	Estonia	2021-10-13	754.179	22
TRUE_SETS_8059	23	Europe	Estonia	2021-10-14	765.713	21
TRUE_SETS_8060	20	Europe	Estonia	2021-10-15	800.318	20
TRUE_SETS_8061	11	Europe	Estonia	2021-10-16	818.428	19
TRUE_SETS_8062	7	Europe	Estonia	2021-10-17	851.2	18
TRUE_SETS_8063	35	Europe	Estonia	2021-10-18	861.333	17
TRUE_SETS_8064	34	Europe	Estonia	2021-10-19	844.624	16
TRUE_SETS_8065	37	Europe	Estonia	2021-10-20	857.452	15
TRUE_SETS_8066	21	Europe	Estonia	2021-10-21	905.855	14
TRUE_SETS_8067	16	Europe	Estonia	2021-10-22	911.03	13
TRUE_SETS_8068	15	Europe	Estonia	2021-10-23	954.797	12
TRUE_SETS_8069	47	Europe	Estonia	2021-10-24	1026.81	11
TRUE_SETS_8070	50	Europe	Estonia	2021-10-25	1076.4	10
TRUE_SETS_8072	6	Europe	Estonia	2021-10-27	1158.65	8
TRUE_SETS_8073	32	Europe	Estonia	2021-10-28	1211.15	7
TRUE_SETS_8074	15	Europe	Estonia	2021-10-29	1249.53	6
TRUE_SETS_8075	15	Europe	Estonia	2021-10-30	1276.37	5
TRUE_SETS_8076	21	Europe	Estonia	2021-10-31	1286.07	4
TRUE_SETS_8077	19	Europe	Estonia	2021-11-01	1300.3	3
TRUE_SETS_8078	34	Europe	Estonia	2021-11-02	1341.27	2
TRUE_SETS_8079	36	Europe	Estonia	2021-11-03	1371.34	1
TRUE_SETS_8080	19	Europe	Estonia	2022-01-07	882.247	30
TRUE_SETS_8081	14	Europe	Estonia	2022-01-08	982.718	29
TRUE_SETS_8082	18	Europe	Estonia	2022-01-09	1074.24	28
TRUE_SETS_8083	57	Europe	Estonia	2022-01-10	1136.12	27
TRUE_SETS_8084	12	Europe	Estonia	2022-01-11	1188.19	26
TRUE_SETS_8085	13	Europe	Estonia	2022-01-12	1265.27	25
TRUE_SETS_8086	12	Europe	Estonia	2022-01-13	1351.08	24
TRUE_SETS_8087	45	Europe	Estonia	2022-01-14	1389.56	23
TRUE_SETS_8088	16	Europe	Estonia	2022-01-15	1451.33	22
TRUE_SETS_8089	13	Europe	Estonia	2022-01-16	1571.53	21
TRUE_SETS_8090	30	Europe	Estonia	2022-01-17	1662.73	20
TRUE_SETS_8091	41	Europe	Estonia	2022-01-18	1697.33	19
TRUE_SETS_8092	3	Europe	Estonia	2022-01-19	1800.28	18
TRUE_SETS_8093	33	Europe	Estonia	2022-01-20	1951.42	17
TRUE_SETS_8094	32	Europe	Estonia	2022-01-21	2209.39	16
TRUE_SETS_8095	16	Europe	Estonia	2022-01-22	2485.36	15
TRUE_SETS_8096	24	Europe	Estonia	2022-01-23	2622.92	14
TRUE_SETS_8097	37	Europe	Estonia	2022-01-24	2939.42	13
TRUE_SETS_8098	13	Europe	Estonia	2022-01-25	3245.68	12
TRUE_SETS_8099	4	Europe	Estonia	2022-01-26	3535.13	11
TRUE_SETS_8100	42	Europe	Estonia	2022-01-27	3793.21	10
TRUE_SETS_8101	20	Europe	Estonia	2022-01-28	3937.77	9
TRUE_SETS_8102	26	Europe	Estonia	2022-01-29	4190.46	8
TRUE_SETS_8103	35	Europe	Estonia	2022-01-30	4436.46	7
TRUE_SETS_8104	19	Europe	Estonia	2022-01-31	4428.16	6
TRUE_SETS_8105	15	Europe	Estonia	2022-02-01	4576.39	5
TRUE_SETS_8106	16	Europe	Estonia	2022-02-02	4720.52	4
TRUE_SETS_8107	41	Europe	Estonia	2022-02-03	4786.6	3
TRUE_SETS_8108	24	Europe	Estonia	2022-02-04	5021.82	2
TRUE_SETS_8109	18	Europe	Estonia	2022-02-05	5095.88	1
TRUE_SETS_8258	2	Europe	Finland	2020-09-13	8.806	28
TRUE_SETS_8260	3	Europe	Finland	2020-09-15	9.475	26
TRUE_SETS_8262	4	Europe	Finland	2020-09-17	9.449	24
TRUE_SETS_8263	5	Europe	Finland	2020-09-18	10.248	23
TRUE_SETS_8265	9	Europe	Finland	2020-09-20	11.355	21
TRUE_SETS_8266	3	Europe	Finland	2020-09-21	12.101	20
TRUE_SETS_8267	12	Europe	Finland	2020-09-22	13.672	19
TRUE_SETS_8268	13	Europe	Finland	2020-09-23	15.14	18
TRUE_SETS_8269	16	Europe	Finland	2020-09-24	16.684	17
TRUE_SETS_8270	13	Europe	Finland	2020-09-25	17.019	16
TRUE_SETS_8271	10	Europe	Finland	2020-09-26	18.332	15
TRUE_SETS_8272	8	Europe	Finland	2020-09-27	18.59	14
TRUE_SETS_8273	12	Europe	Finland	2020-09-28	18.513	13
TRUE_SETS_8274	19	Europe	Finland	2020-09-29	18.616	12
TRUE_SETS_8275	19	Europe	Finland	2020-09-30	19.233	11
TRUE_SETS_8276	23	Europe	Finland	2020-10-01	20.521	10
TRUE_SETS_8277	14	Europe	Finland	2020-10-02	22.915	9
TRUE_SETS_8278	22	Europe	Finland	2020-10-03	24.435	8
TRUE_SETS_8279	19	Europe	Finland	2020-10-04	27.112	7
TRUE_SETS_8280	27	Europe	Finland	2020-10-05	29.095	6
TRUE_SETS_8281	16	Europe	Finland	2020-10-06	33.395	5
TRUE_SETS_8282	31	Europe	Finland	2020-10-07	37.695	4
TRUE_SETS_8283	23	Europe	Finland	2020-10-08	41.248	3
TRUE_SETS_8284	23	Europe	Finland	2020-10-09	42.999	2
TRUE_SETS_8285	24	Europe	Finland	2020-10-10	44.003	1
TRUE_SETS_8296	1	Europe	Finland	2020-11-12	37.283	20
TRUE_SETS_8297	2	Europe	Finland	2020-11-13	38.982	19
TRUE_SETS_8298	4	Europe	Finland	2020-11-14	40.836	18
TRUE_SETS_8299	1	Europe	Finland	2020-11-15	41.273	17
TRUE_SETS_8300	4	Europe	Finland	2020-11-16	42.509	16
TRUE_SETS_8301	18	Europe	Finland	2020-11-17	45.599	15
TRUE_SETS_8302	20	Europe	Finland	2020-11-18	50.285	14
TRUE_SETS_8303	4	Europe	Finland	2020-11-19	52.396	13
TRUE_SETS_8307	1	Europe	Finland	2020-11-23	66.97	9
TRUE_SETS_8309	2	Europe	Finland	2020-11-25	71.965	7
TRUE_SETS_8310	23	Europe	Finland	2020-11-26	78.196	6
TRUE_SETS_8311	21	Europe	Finland	2020-11-27	79.019	5
TRUE_SETS_8312	41	Europe	Finland	2020-11-28	79.74	4
TRUE_SETS_8313	6	Europe	Finland	2020-11-29	80.101	3
TRUE_SETS_8314	3	Europe	Finland	2020-11-30	80.77	2
TRUE_SETS_8315	7	Europe	Finland	2020-12-01	83.139	1
TRUE_SETS_8316	85	Europe	Finland	2021-02-15	65.785	30
TRUE_SETS_8317	59	Europe	Finland	2021-02-16	69.802	29
TRUE_SETS_8318	112	Europe	Finland	2021-02-17	73.406	28
TRUE_SETS_8319	165	Europe	Finland	2021-02-18	77.784	27
TRUE_SETS_8320	161	Europe	Finland	2021-02-19	84.298	26
TRUE_SETS_8321	87	Europe	Finland	2021-02-20	88.289	25
TRUE_SETS_8322	96	Europe	Finland	2021-02-21	89.293	24
TRUE_SETS_8323	142	Europe	Finland	2021-02-22	91.198	23
TRUE_SETS_8324	117	Europe	Finland	2021-02-23	91.353	22
TRUE_SETS_8325	68	Europe	Finland	2021-02-24	94.236	21
TRUE_SETS_8326	134	Europe	Finland	2021-02-25	95.421	20
TRUE_SETS_8327	220	Europe	Finland	2021-02-26	95.807	19
TRUE_SETS_8328	58	Europe	Finland	2021-02-27	98.794	18
TRUE_SETS_8329	56	Europe	Finland	2021-02-28	101.034	17
TRUE_SETS_8330	131	Europe	Finland	2021-03-01	102.759	16
TRUE_SETS_8331	121	Europe	Finland	2021-03-02	109.144	15
TRUE_SETS_8332	129	Europe	Finland	2021-03-03	112.517	14
TRUE_SETS_8333	162	Europe	Finland	2021-03-04	115.967	13
TRUE_SETS_8334	153	Europe	Finland	2021-03-05	116.199	12
TRUE_SETS_8335	89	Europe	Finland	2021-03-06	114.706	11
TRUE_SETS_8336	73	Europe	Finland	2021-03-07	115.427	10
TRUE_SETS_8337	146	Europe	Finland	2021-03-08	114.757	9
TRUE_SETS_8338	153	Europe	Finland	2021-03-09	113.805	8
TRUE_SETS_8339	159	Europe	Finland	2021-03-10	114.191	7
TRUE_SETS_8340	156	Europe	Finland	2021-03-11	116.482	6
TRUE_SETS_8341	153	Europe	Finland	2021-03-12	120.138	5
TRUE_SETS_8342	98	Europe	Finland	2021-03-13	124.722	4
TRUE_SETS_8343	67	Europe	Finland	2021-03-14	126.318	3
TRUE_SETS_8344	122	Europe	Finland	2021-03-15	127.322	2
TRUE_SETS_8345	107	Europe	Finland	2021-03-16	128.815	1
TRUE_SETS_8346	126	Europe	Finland	2021-07-14	48.019	30
TRUE_SETS_8347	101	Europe	Finland	2021-07-15	50.337	29
TRUE_SETS_8348	60	Europe	Finland	2021-07-16	52.86	28
TRUE_SETS_8349	58	Europe	Finland	2021-07-17	54.07	27
TRUE_SETS_8350	55	Europe	Finland	2021-07-18	55.538	26
TRUE_SETS_8351	145	Europe	Finland	2021-07-19	57.829	25
TRUE_SETS_8352	166	Europe	Finland	2021-07-20	60.146	24
TRUE_SETS_8353	144	Europe	Finland	2021-07-21	62.258	23
TRUE_SETS_8354	134	Europe	Finland	2021-07-22	64.472	22
TRUE_SETS_8355	95	Europe	Finland	2021-07-23	67.176	21
TRUE_SETS_8356	52	Europe	Finland	2021-07-24	70.343	20
TRUE_SETS_8357	82	Europe	Finland	2021-07-25	72.789	19
TRUE_SETS_8358	223	Europe	Finland	2021-07-26	75.415	18
TRUE_SETS_8359	281	Europe	Finland	2021-07-27	84.426	17
TRUE_SETS_8360	140	Europe	Finland	2021-07-28	92.177	16
TRUE_SETS_8361	127	Europe	Finland	2021-07-29	100.982	15
TRUE_SETS_8362	74	Europe	Finland	2021-07-30	108.32	14
TRUE_SETS_8363	47	Europe	Finland	2021-07-31	113.933	13
TRUE_SETS_8364	67	Europe	Finland	2021-08-01	116.688	12
TRUE_SETS_8365	134	Europe	Finland	2021-08-02	119.932	11
TRUE_SETS_8366	276	Europe	Finland	2021-08-03	123.099	10
TRUE_SETS_8367	61	Europe	Finland	2021-08-04	126.06	9
TRUE_SETS_8368	67	Europe	Finland	2021-08-05	125.391	8
TRUE_SETS_8369	80	Europe	Finland	2021-08-06	128.069	7
TRUE_SETS_8370	34	Europe	Finland	2021-08-07	127.785	6
TRUE_SETS_8371	44	Europe	Finland	2021-08-08	129.768	5
TRUE_SETS_8372	74	Europe	Finland	2021-08-09	131.313	4
TRUE_SETS_8373	186	Europe	Finland	2021-08-10	134.995	3
TRUE_SETS_8374	54	Europe	Finland	2021-08-11	134.634	2
TRUE_SETS_8375	117	Europe	Finland	2021-08-12	138.213	1
TRUE_SETS_8376	194	Europe	Finland	2021-12-13	273.929	30
TRUE_SETS_8377	149	Europe	Finland	2021-12-14	306.86	29
TRUE_SETS_8378	77	Europe	Finland	2021-12-15	304.491	28
TRUE_SETS_8379	119	Europe	Finland	2021-12-16	313.915	27
TRUE_SETS_8380	100	Europe	Finland	2021-12-17	321.176	26
TRUE_SETS_8381	42	Europe	Finland	2021-12-18	330.677	25
TRUE_SETS_8382	41	Europe	Finland	2021-12-19	343.293	24
TRUE_SETS_8383	83	Europe	Finland	2021-12-20	355.781	23
TRUE_SETS_8384	105	Europe	Finland	2021-12-21	373.392	22
TRUE_SETS_8385	24	Europe	Finland	2021-12-22	407.791	21
TRUE_SETS_8386	55	Europe	Finland	2021-12-23	444.816	20
TRUE_SETS_8387	21	Europe	Finland	2021-12-24	494.097	19
TRUE_SETS_8388	44	Europe	Finland	2021-12-25	496.749	18
TRUE_SETS_8389	60	Europe	Finland	2021-12-26	524.016	17
TRUE_SETS_8390	68	Europe	Finland	2021-12-27	563.822	16
TRUE_SETS_8391	41	Europe	Finland	2021-12-28	656.977	15
TRUE_SETS_8392	59	Europe	Finland	2021-12-29	752.346	14
TRUE_SETS_8393	53	Europe	Finland	2021-12-30	851.423	13
TRUE_SETS_8394	67	Europe	Finland	2021-12-31	939.505	12
TRUE_SETS_8395	31	Europe	Finland	2022-01-01	1057.84	11
TRUE_SETS_8396	39	Europe	Finland	2022-01-02	1092.06	10
TRUE_SETS_8397	91	Europe	Finland	2022-01-03	1135.24	9
TRUE_SETS_8398	62	Europe	Finland	2022-01-04	1209.06	8
TRUE_SETS_8399	72	Europe	Finland	2022-01-05	1289.16	7
TRUE_SETS_8400	28	Europe	Finland	2022-01-06	1349.46	6
TRUE_SETS_8401	112	Europe	Finland	2022-01-07	1349.61	5
TRUE_SETS_8402	51	Europe	Finland	2022-01-08	1405.05	4
TRUE_SETS_8403	57	Europe	Finland	2022-01-09	1451.34	3
TRUE_SETS_8404	59	Europe	Finland	2022-01-10	1494.19	2
TRUE_SETS_8405	43	Europe	Finland	2022-01-11	1520.5	1
TRUE_SETS_8406	183	Europe	France	2020-03-19	18.368	30
TRUE_SETS_8407	171	Europe	France	2020-03-20	19.212	29
TRUE_SETS_8408	162	Europe	France	2020-03-21	21.085	28
TRUE_SETS_8409	191	Europe	France	2020-03-22	25.871	27
TRUE_SETS_8410	312	Europe	France	2020-03-23	28.422	26
TRUE_SETS_8411	247	Europe	France	2020-03-24	30.988	25
TRUE_SETS_8412	175	Europe	France	2020-03-25	34.264	24
TRUE_SETS_8413	183	Europe	France	2020-03-26	38.661	23
TRUE_SETS_8414	270	Europe	France	2020-03-27	42.917	22
TRUE_SETS_8415	242	Europe	France	2020-03-28	49.166	21
TRUE_SETS_8416	208	Europe	France	2020-03-29	49.818	20
TRUE_SETS_8417	240	Europe	France	2020-03-30	51.912	19
TRUE_SETS_8418	310	Europe	France	2020-03-31	63.337	18
TRUE_SETS_8419	230	Europe	France	2020-04-01	67.337	17
TRUE_SETS_8420	272	Europe	France	2020-04-02	63.489	16
TRUE_SETS_8421	310	Europe	France	2020-04-03	66.521	15
TRUE_SETS_8422	132	Europe	France	2020-04-05	52.95	14
TRUE_SETS_8423	278	Europe	France	2020-04-06	49.38	13
TRUE_SETS_8424	170	Europe	France	2020-04-07	25.799	12
TRUE_SETS_8425	303	Europe	France	2020-04-08	23.697	11
TRUE_SETS_8426	154	Europe	France	2020-04-09	27.265	10
TRUE_SETS_8427	174	Europe	France	2020-04-10	19.517	9
TRUE_SETS_8428	108	Europe	France	2020-04-11	22.578	8
TRUE_SETS_8429	84	Europe	France	2020-04-12	128.307	7
TRUE_SETS_8430	136	Europe	France	2020-04-13	129.326	6
TRUE_SETS_8431	112	Europe	France	2020-04-14	173.699	5
TRUE_SETS_8432	92	Europe	France	2020-04-15	172.335	4
TRUE_SETS_8433	80	Europe	France	2020-04-16	190.968	3
TRUE_SETS_8434	72	Europe	France	2020-04-17	191.656	2
TRUE_SETS_8435	56	Europe	France	2020-04-18	196.655	1
TRUE_SETS_8436	46	Europe	France	2020-10-08	199.575	30
TRUE_SETS_8437	53	Europe	France	2020-10-09	217.316	29
TRUE_SETS_8438	25	Europe	France	2020-10-10	238.85	28
TRUE_SETS_8439	16	Europe	France	2020-10-11	246.244	27
TRUE_SETS_8440	47	Europe	France	2020-10-12	253.321	26
TRUE_SETS_8441	30	Europe	France	2020-10-13	258.229	25
TRUE_SETS_8442	49	Europe	France	2020-10-14	266.323	24
TRUE_SETS_8443	51	Europe	France	2020-10-15	292.632	23
TRUE_SETS_8444	46	Europe	France	2020-10-16	302.618	22
TRUE_SETS_8445	23	Europe	France	2020-10-17	314.192	21
TRUE_SETS_8446	24	Europe	France	2020-10-18	343.523	20
TRUE_SETS_8447	59	Europe	France	2020-10-19	353.742	19
TRUE_SETS_8448	83	Europe	France	2020-10-20	368.044	18
TRUE_SETS_8449	70	Europe	France	2020-10-21	376.846	17
TRUE_SETS_8450	165	Europe	France	2020-10-22	400.272	16
TRUE_SETS_8451	175	Europe	France	2020-10-23	435.875	15
TRUE_SETS_8452	55	Europe	France	2020-10-24	463.687	14
TRUE_SETS_8453	30	Europe	France	2020-10-25	414.354	13
TRUE_SETS_8454	347	Europe	France	2020-10-26	539.154	12
TRUE_SETS_8455	133	Europe	France	2020-10-27	568.992	11
TRUE_SETS_8456	74	Europe	France	2020-10-28	590.015	10
TRUE_SETS_8457	118	Europe	France	2020-10-29	602.353	9
TRUE_SETS_8458	68	Europe	France	2020-10-30	617.736	8
TRUE_SETS_8459	62	Europe	France	2020-10-31	596.2	7
TRUE_SETS_8460	42	Europe	France	2020-11-01	680.16	6
TRUE_SETS_8461	105	Europe	France	2020-11-02	748.533	5
TRUE_SETS_8462	99	Europe	France	2020-11-03	828.71	4
TRUE_SETS_8463	55	Europe	France	2020-11-05	773.614	3
TRUE_SETS_8464	39	Europe	France	2020-11-06	797.425	2
TRUE_SETS_8465	65	Europe	France	2020-11-07	906.66	1
TRUE_SETS_8526	6749	Europe	France	2021-12-27	1071.35	30
TRUE_SETS_8527	791	Europe	France	2021-12-28	1297.96	29
TRUE_SETS_8528	891	Europe	France	2021-12-29	1560.33	28
TRUE_SETS_8529	659	Europe	France	2021-12-30	1803.87	27
TRUE_SETS_8530	710	Europe	France	2021-12-31	2096.43	26
TRUE_SETS_8531	260	Europe	France	2022-01-01	2339.07	25
TRUE_SETS_8532	370	Europe	France	2022-01-02	2404.19	24
TRUE_SETS_8533	5185	Europe	France	2022-01-03	2482.59	23
TRUE_SETS_8534	1191	Europe	France	2022-01-04	2677.4	22
TRUE_SETS_8535	723	Europe	France	2022-01-05	2940.46	21
TRUE_SETS_8536	253	Europe	France	2022-01-06	3059.63	20
TRUE_SETS_8537	446	Europe	France	2022-01-07	3263.07	19
TRUE_SETS_8538	339	Europe	France	2022-01-08	3442.2	18
TRUE_SETS_8539	343	Europe	France	2022-01-09	3945.78	17
TRUE_SETS_8540	4524	Europe	France	2022-01-10	4001.79	16
TRUE_SETS_8541	737	Europe	France	2022-01-11	4206.54	15
TRUE_SETS_8542	531	Europe	France	2022-01-12	4268.98	14
TRUE_SETS_8543	461	Europe	France	2022-01-13	4365.24	13
TRUE_SETS_8544	361	Europe	France	2022-01-14	4367.7	12
TRUE_SETS_8545	382	Europe	France	2022-01-15	4412	11
TRUE_SETS_8546	306	Europe	France	2022-01-16	4373.93	10
TRUE_SETS_8547	3911	Europe	France	2022-01-17	4391.46	9
TRUE_SETS_8548	506	Europe	France	2022-01-18	4595.7	8
TRUE_SETS_8549	360	Europe	France	2022-01-19	4753.44	7
TRUE_SETS_8550	308	Europe	France	2022-01-20	5005	6
TRUE_SETS_8551	330	Europe	France	2022-01-21	5156.45	5
TRUE_SETS_8552	259	Europe	France	2022-01-22	5293.63	4
TRUE_SETS_8553	402	Europe	France	2022-01-23	5343.39	3
TRUE_SETS_8554	4304	Europe	France	2022-01-24	5356.76	2
TRUE_SETS_8555	440	Europe	France	2022-01-25	5436.72	1
TRUE_SETS_8556	18	Europe	Germany	2020-03-04	0.4	30
TRUE_SETS_8557	17	Europe	Germany	2020-03-05	0.742	29
TRUE_SETS_8558	30	Europe	Germany	2020-03-06	1.059	28
TRUE_SETS_8559	25	Europe	Germany	2020-03-07	1.226	27
TRUE_SETS_8560	16	Europe	Germany	2020-03-08	1.549	26
TRUE_SETS_8561	37	Europe	Germany	2020-03-09	1.732	25
TRUE_SETS_8562	24	Europe	Germany	2020-03-10	2.147	24
TRUE_SETS_8563	67	Europe	Germany	2020-03-11	2.803	23
TRUE_SETS_8564	61	Europe	Germany	2020-03-12	2.718	22
TRUE_SETS_8565	42	Europe	Germany	2020-03-13	5.117	21
TRUE_SETS_8566	62	Europe	Germany	2020-03-14	6.446	20
TRUE_SETS_8567	119	Europe	Germany	2020-03-15	8.096	19
TRUE_SETS_8568	96	Europe	Germany	2020-03-16	10.38	18
TRUE_SETS_8569	73	Europe	Germany	2020-03-17	13.281	17
TRUE_SETS_8570	80	Europe	Germany	2020-03-18	17.74	16
TRUE_SETS_8571	98	Europe	Germany	2020-03-19	22.547	15
TRUE_SETS_8572	79	Europe	Germany	2020-03-20	27.538	14
TRUE_SETS_8573	97	Europe	Germany	2020-03-21	30.015	13
TRUE_SETS_8574	122	Europe	Germany	2020-03-22	32.484	12
TRUE_SETS_8575	85	Europe	Germany	2020-03-23	37.092	11
TRUE_SETS_8576	89	Europe	Germany	2020-03-24	40.403	10
TRUE_SETS_8577	76	Europe	Germany	2020-03-25	42.561	9
TRUE_SETS_8578	77	Europe	Germany	2020-03-26	48.728	8
TRUE_SETS_8579	82	Europe	Germany	2020-03-27	52.823	7
TRUE_SETS_8580	62	Europe	Germany	2020-03-28	60.415	6
TRUE_SETS_8581	31	Europe	Germany	2020-03-29	63.378	5
TRUE_SETS_8582	44	Europe	Germany	2020-03-30	64.411	4
TRUE_SETS_8583	27	Europe	Germany	2020-03-31	66.102	3
TRUE_SETS_8584	48	Europe	Germany	2020-04-01	69.043	2
TRUE_SETS_8585	39	Europe	Germany	2020-04-02	69.565	1
TRUE_SETS_8586	53	Europe	Germany	2020-11-24	203.362	30
TRUE_SETS_8587	40	Europe	Germany	2020-11-25	218.618	29
TRUE_SETS_8588	87	Europe	Germany	2020-11-26	215.059	28
TRUE_SETS_8589	42	Europe	Germany	2020-11-27	212.039	27
TRUE_SETS_8590	33	Europe	Germany	2020-11-28	211.993	26
TRUE_SETS_8591	25	Europe	Germany	2020-11-29	209.983	25
TRUE_SETS_8592	76	Europe	Germany	2020-11-30	209.585	24
TRUE_SETS_8593	67	Europe	Germany	2020-12-01	223.881	23
TRUE_SETS_8594	67	Europe	Germany	2020-12-02	207.855	22
TRUE_SETS_8595	94	Europe	Germany	2020-12-03	210.648	21
TRUE_SETS_8596	54	Europe	Germany	2020-12-04	202.391	20
TRUE_SETS_8597	33	Europe	Germany	2020-12-05	223.302	19
TRUE_SETS_8598	39	Europe	Germany	2020-12-06	236.435	18
TRUE_SETS_8599	100	Europe	Germany	2020-12-07	221.511	17
TRUE_SETS_8600	98	Europe	Germany	2020-12-08	229.168	16
TRUE_SETS_8601	88	Europe	Germany	2020-12-09	232.256	15
TRUE_SETS_8602	61	Europe	Germany	2020-12-10	247.824	14
TRUE_SETS_8603	120	Europe	Germany	2020-12-11	266.974	13
TRUE_SETS_8604	46	Europe	Germany	2020-12-12	259.595	12
TRUE_SETS_8605	40	Europe	Germany	2020-12-13	266.064	11
TRUE_SETS_8606	92	Europe	Germany	2020-12-14	267.758	10
TRUE_SETS_8607	79	Europe	Germany	2020-12-15	275.525	9
TRUE_SETS_8608	90	Europe	Germany	2020-12-16	288.56	8
TRUE_SETS_8609	48	Europe	Germany	2020-12-17	284.209	7
TRUE_SETS_8610	53	Europe	Germany	2020-12-18	293.766	6
TRUE_SETS_8611	41	Europe	Germany	2020-12-19	293.574	5
TRUE_SETS_8612	43	Europe	Germany	2020-12-20	279.501	4
TRUE_SETS_8613	85	Europe	Germany	2020-12-21	301.304	3
TRUE_SETS_8614	52	Europe	Germany	2020-12-22	305.268	2
TRUE_SETS_8615	49	Europe	Germany	2020-12-23	306.995	1
TRUE_SETS_8616	1307	Europe	Germany	2021-03-16	126.749	30
TRUE_SETS_8617	1234	Europe	Germany	2021-03-17	121.108	29
TRUE_SETS_8618	1508	Europe	Germany	2021-03-18	142.063	28
TRUE_SETS_8619	1175	Europe	Germany	2021-03-19	147.813	27
TRUE_SETS_8620	591	Europe	Germany	2021-03-20	153.12	26
TRUE_SETS_8621	507	Europe	Germany	2021-03-21	155.216	25
TRUE_SETS_8622	1683	Europe	Germany	2021-03-22	158.141	24
TRUE_SETS_8623	1241	Europe	Germany	2021-03-23	177.375	23
TRUE_SETS_8624	1259	Europe	Germany	2021-03-24	187.433	22
TRUE_SETS_8625	1631	Europe	Germany	2021-03-25	195.211	21
TRUE_SETS_8626	1309	Europe	Germany	2021-03-26	202.945	20
TRUE_SETS_8627	560	Europe	Germany	2021-03-27	209.658	19
TRUE_SETS_8628	356	Europe	Germany	2021-03-28	195.216	18
TRUE_SETS_8629	2133	Europe	Germany	2021-03-29	198.683	17
TRUE_SETS_8630	1663	Europe	Germany	2021-03-30	203.3	16
TRUE_SETS_8631	1348	Europe	Germany	2021-03-31	205.441	15
TRUE_SETS_8632	1613	Europe	Germany	2021-04-01	207.244	14
TRUE_SETS_8633	736	Europe	Germany	2021-04-02	199.316	13
TRUE_SETS_8634	553	Europe	Germany	2021-04-03	175.555	12
TRUE_SETS_8635	271	Europe	Germany	2021-04-04	190.152	11
TRUE_SETS_8636	1014	Europe	Germany	2021-04-05	182.802	10
TRUE_SETS_8637	1170	Europe	Germany	2021-04-06	155.409	9
TRUE_SETS_8638	1449	Europe	Germany	2021-04-07	164.54	8
TRUE_SETS_8639	1820	Europe	Germany	2021-04-08	171.063	7
TRUE_SETS_8640	1287	Europe	Germany	2021-04-09	184.518	6
TRUE_SETS_8641	1076	Europe	Germany	2021-04-10	210.152	5
TRUE_SETS_8642	592	Europe	Germany	2021-04-11	197.222	4
TRUE_SETS_8643	1820	Europe	Germany	2021-04-12	208.231	3
TRUE_SETS_8644	2472	Europe	Germany	2021-04-13	245.398	2
TRUE_SETS_8645	1679	Europe	Germany	2021-04-14	246.658	1
TRUE_SETS_8646	967	Europe	Germany	2021-08-11	38.881	30
TRUE_SETS_8647	839	Europe	Germany	2021-08-12	42.355	29
TRUE_SETS_8648	835	Europe	Germany	2021-08-13	46.012	28
TRUE_SETS_8649	564	Europe	Germany	2021-08-14	49.271	27
TRUE_SETS_8650	356	Europe	Germany	2021-08-15	51.811	26
TRUE_SETS_8651	1303	Europe	Germany	2021-08-16	54.074	25
TRUE_SETS_8652	1317	Europe	Germany	2021-08-17	57.665	24
TRUE_SETS_8653	1199	Europe	Germany	2021-08-18	63.66	23
TRUE_SETS_8654	984	Europe	Germany	2021-08-19	68.438	22
TRUE_SETS_8655	1530	Europe	Germany	2021-08-20	74.278	21
TRUE_SETS_8656	758	Europe	Germany	2021-08-21	77.556	20
TRUE_SETS_8657	677	Europe	Germany	2021-08-22	81.326	19
TRUE_SETS_8658	1698	Europe	Germany	2021-08-23	84.805	18
TRUE_SETS_8659	6171	Europe	Germany	2021-08-24	103.982	17
TRUE_SETS_8660	4335	Europe	Germany	2021-08-25	111.247	16
TRUE_SETS_8661	4380	Europe	Germany	2021-08-26	117.011	15
TRUE_SETS_8662	1634	Europe	Germany	2021-08-27	105.048	14
TRUE_SETS_8663	732	Europe	Germany	2021-08-28	108.104	13
TRUE_SETS_8664	413	Europe	Germany	2021-08-29	109.264	12
TRUE_SETS_8665	1336	Europe	Germany	2021-08-30	111.36	11
TRUE_SETS_8666	1917	Europe	Germany	2021-08-31	114.752	10
TRUE_SETS_8667	1701	Europe	Germany	2021-09-01	116.255	9
TRUE_SETS_8668	1766	Europe	Germany	2021-09-02	120.107	8
TRUE_SETS_8669	1585	Europe	Germany	2021-09-03	121.739	7
TRUE_SETS_8670	1146	Europe	Germany	2021-09-04	122.674	6
TRUE_SETS_8671	398	Europe	Germany	2021-09-05	125.312	5
TRUE_SETS_8672	1596	Europe	Germany	2021-09-06	125.237	4
TRUE_SETS_8673	2051	Europe	Germany	2021-09-07	125.976	3
TRUE_SETS_8674	4858	Europe	Germany	2021-09-08	110.57	2
TRUE_SETS_8675	3320	Europe	Germany	2021-09-09	127.202	1
TRUE_SETS_8676	1292	Europe	Germany	2021-10-28	181.359	30
TRUE_SETS_8677	1200	Europe	Germany	2021-10-29	219.546	29
TRUE_SETS_8678	517	Europe	Germany	2021-10-30	242.36	28
TRUE_SETS_8679	451	Europe	Germany	2021-10-31	224.552	27
TRUE_SETS_8680	674	Europe	Germany	2021-11-01	227.882	26
TRUE_SETS_8681	1212	Europe	Germany	2021-11-02	226.672	25
TRUE_SETS_8682	1760	Europe	Germany	2021-11-03	236.329	24
TRUE_SETS_8683	1737	Europe	Germany	2021-11-04	286.663	23
TRUE_SETS_8684	1796	Europe	Germany	2021-11-05	280.303	22
TRUE_SETS_8685	1002	Europe	Germany	2021-11-06	291.439	21
TRUE_SETS_8686	193	Europe	Germany	2021-11-07	314.156	20
TRUE_SETS_8687	2704	Europe	Germany	2021-11-08	335.268	19
TRUE_SETS_8688	1930	Europe	Germany	2021-11-09	353.308	18
TRUE_SETS_8689	1426	Europe	Germany	2021-11-10	381.537	17
TRUE_SETS_8690	1553	Europe	Germany	2021-11-11	400.597	16
TRUE_SETS_8691	1173	Europe	Germany	2021-11-12	420.299	15
TRUE_SETS_8692	807	Europe	Germany	2021-11-13	438.213	14
TRUE_SETS_8693	316	Europe	Germany	2021-11-14	449.136	13
TRUE_SETS_8694	2476	Europe	Germany	2021-11-15	468.281	12
TRUE_SETS_8695	5630	Europe	Germany	2021-11-16	489.294	11
TRUE_SETS_8696	2780	Europe	Germany	2021-11-17	518.732	10
TRUE_SETS_8697	2826	Europe	Germany	2021-11-18	535.647	9
TRUE_SETS_8698	1236	Europe	Germany	2021-11-19	555.987	8
TRUE_SETS_8699	967	Europe	Germany	2021-11-20	574.502	7
TRUE_SETS_8700	328	Europe	Germany	2021-11-21	586.486	6
TRUE_SETS_8701	2303	Europe	Germany	2021-11-22	608.5	5
TRUE_SETS_8702	1831	Europe	Germany	2021-11-23	633.056	4
TRUE_SETS_8703	1837	Europe	Germany	2021-11-24	651.25	3
TRUE_SETS_8704	2368	Europe	Germany	2021-11-25	678.171	2
TRUE_SETS_8705	2223	Europe	Germany	2021-11-26	692.273	1
TRUE_SETS_8771	4	Europe	Gibraltar	2020-12-14	114.486	25
TRUE_SETS_8772	15	Europe	Gibraltar	2020-12-15	195.05	24
TRUE_SETS_8773	3	Europe	Gibraltar	2020-12-16	254.413	23
TRUE_SETS_8774	12	Europe	Gibraltar	2020-12-17	356.178	22
TRUE_SETS_8776	3	Europe	Gibraltar	2020-12-19	589.39	20
TRUE_SETS_8777	10	Europe	Gibraltar	2020-12-20	716.597	19
TRUE_SETS_8778	6	Europe	Gibraltar	2020-12-21	848.043	18
TRUE_SETS_8779	11	Europe	Gibraltar	2020-12-22	958.289	17
TRUE_SETS_8781	1	Europe	Gibraltar	2020-12-24	1369.59	15
TRUE_SETS_8782	5	Europe	Gibraltar	2020-12-25	1484.08	14
TRUE_SETS_8785	28	Europe	Gibraltar	2020-12-28	1797.85	11
TRUE_SETS_8786	16	Europe	Gibraltar	2020-12-29	1963.22	10
TRUE_SETS_8788	9	Europe	Gibraltar	2020-12-31	2391.48	8
TRUE_SETS_8791	38	Europe	Gibraltar	2021-01-03	3158.96	5
TRUE_SETS_8792	13	Europe	Gibraltar	2021-01-04	3421.86	4
TRUE_SETS_8794	10	Europe	Gibraltar	2021-01-06	3498.18	2
TRUE_SETS_8795	12	Europe	Gibraltar	2021-01-07	3765.31	1
TRUE_SETS_8816	30	Europe	Gibraltar	2021-07-12	275.614	10
TRUE_SETS_8817	32	Europe	Gibraltar	2021-07-13	343.458	9
TRUE_SETS_8818	27	Europe	Gibraltar	2021-07-14	428.262	8
TRUE_SETS_8819	28	Europe	Gibraltar	2021-07-15	534.267	7
TRUE_SETS_8820	28	Europe	Gibraltar	2021-07-16	644.513	6
TRUE_SETS_8821	9	Europe	Gibraltar	2021-07-17	733.557	5
TRUE_SETS_8822	27	Europe	Gibraltar	2021-07-18	699.636	4
TRUE_SETS_8823	42	Europe	Gibraltar	2021-07-19	809.881	3
TRUE_SETS_8824	38	Europe	Gibraltar	2021-07-20	894.686	2
TRUE_SETS_8825	17	Europe	Gibraltar	2021-07-21	924.367	1
TRUE_SETS_8829	13	Europe	Gibraltar	2021-10-24	491.865	27
TRUE_SETS_8830	4	Europe	Gibraltar	2021-10-25	500.346	26
TRUE_SETS_8831	19	Europe	Gibraltar	2021-10-26	525.787	25
TRUE_SETS_8832	9	Europe	Gibraltar	2021-10-27	491.865	24
TRUE_SETS_8833	14	Europe	Gibraltar	2021-10-28	504.586	23
TRUE_SETS_8834	11	Europe	Gibraltar	2021-10-29	496.105	22
TRUE_SETS_8835	10	Europe	Gibraltar	2021-10-30	491.865	21
TRUE_SETS_8836	4	Europe	Gibraltar	2021-10-31	500.346	20
TRUE_SETS_8837	24	Europe	Gibraltar	2021-11-01	466.424	19
TRUE_SETS_8838	21	Europe	Gibraltar	2021-11-02	530.027	18
TRUE_SETS_8839	15	Europe	Gibraltar	2021-11-03	619.072	17
TRUE_SETS_8840	18	Europe	Gibraltar	2021-11-04	627.552	16
TRUE_SETS_8841	10	Europe	Gibraltar	2021-11-05	661.474	15
TRUE_SETS_8842	10	Europe	Gibraltar	2021-11-06	695.396	14
TRUE_SETS_8843	13	Europe	Gibraltar	2021-11-07	682.675	13
TRUE_SETS_8844	31	Europe	Gibraltar	2021-11-08	725.077	12
TRUE_SETS_8847	1	Europe	Gibraltar	2021-11-11	1004.93	9
TRUE_SETS_8848	2	Europe	Gibraltar	2021-11-12	1144.86	8
TRUE_SETS_8850	45	Europe	Gibraltar	2021-11-14	1509.52	6
TRUE_SETS_8851	83	Europe	Gibraltar	2021-11-15	1666.4	5
TRUE_SETS_8852	62	Europe	Gibraltar	2021-11-16	1814.81	4
TRUE_SETS_8853	46	Europe	Gibraltar	2021-11-17	1971.7	3
TRUE_SETS_8854	38	Europe	Gibraltar	2021-11-18	1916.58	2
TRUE_SETS_8855	27	Europe	Gibraltar	2021-11-19	1942.02	1
TRUE_SETS_8856	8	Europe	Gibraltar	2021-12-11	627.552	30
TRUE_SETS_8857	17	Europe	Gibraltar	2021-12-12	652.993	29
TRUE_SETS_8858	30	Europe	Gibraltar	2021-12-13	720.837	28
TRUE_SETS_8859	38	Europe	Gibraltar	2021-12-14	792.921	27
TRUE_SETS_8860	38	Europe	Gibraltar	2021-12-15	818.362	26
TRUE_SETS_8861	46	Europe	Gibraltar	2021-12-16	932.848	25
TRUE_SETS_8862	22	Europe	Gibraltar	2021-12-17	1038.85	24
TRUE_SETS_8863	32	Europe	Gibraltar	2021-12-18	1144.86	23
TRUE_SETS_8864	15	Europe	Gibraltar	2021-12-19	1259.34	22
TRUE_SETS_8888	4	Europe	Greece	2020-10-22	58.806	28
TRUE_SETS_8889	9	Europe	Greece	2020-10-23	63.461	27
TRUE_SETS_8892	2	Europe	Greece	2020-10-26	78.435	24
TRUE_SETS_8893	4	Europe	Greece	2020-10-27	86.548	23
TRUE_SETS_8895	42	Europe	Greece	2020-10-29	100.475	21
TRUE_SETS_8896	51	Europe	Greece	2020-10-30	112.115	20
TRUE_SETS_8897	9	Europe	Greece	2020-10-31	127.543	19
TRUE_SETS_8898	50	Europe	Greece	2020-11-01	139.775	18
TRUE_SETS_8899	2	Europe	Greece	2020-11-02	145.795	17
TRUE_SETS_8900	1	Europe	Greece	2020-11-03	158.33	16
TRUE_SETS_8902	2	Europe	Greece	2020-11-05	196.941	14
TRUE_SETS_8904	4	Europe	Greece	2020-11-07	214.312	12
TRUE_SETS_8905	41	Europe	Greece	2020-11-08	217.218	11
TRUE_SETS_8906	3	Europe	Greece	2020-11-09	221.874	10
TRUE_SETS_8907	43	Europe	Greece	2020-11-10	224.863	9
TRUE_SETS_8908	32	Europe	Greece	2020-11-11	226.31	8
TRUE_SETS_8909	5	Europe	Greece	2020-11-12	231.833	7
TRUE_SETS_8910	3	Europe	Greece	2020-11-13	239.974	6
TRUE_SETS_8911	42	Europe	Greece	2020-11-14	243.831	5
TRUE_SETS_8912	7	Europe	Greece	2020-11-15	241.159	4
TRUE_SETS_8913	4	Europe	Greece	2020-11-16	250.926	3
TRUE_SETS_8914	1	Europe	Greece	2020-11-17	251.463	2
TRUE_SETS_8915	2	Europe	Greece	2020-11-18	257.772	1
TRUE_SETS_8916	20	Europe	Greece	2021-12-07	544.099	30
TRUE_SETS_8917	25	Europe	Greece	2021-12-08	540.063	29
TRUE_SETS_8918	8	Europe	Greece	2021-12-09	529.828	28
TRUE_SETS_8919	36	Europe	Greece	2021-12-10	514.483	27
TRUE_SETS_8920	75	Europe	Greece	2021-12-11	509.083	26
TRUE_SETS_8921	40	Europe	Greece	2021-12-12	504.937	25
TRUE_SETS_8922	124	Europe	Greece	2021-12-13	489.812	24
TRUE_SETS_8923	72	Europe	Greece	2021-12-14	471.891	23
TRUE_SETS_8924	34	Europe	Greece	2021-12-15	456.559	22
TRUE_SETS_8925	37	Europe	Greece	2021-12-16	445.305	21
TRUE_SETS_8926	19	Europe	Greece	2021-12-17	440.814	20
TRUE_SETS_8927	7	Europe	Greece	2021-12-18	435.111	19
TRUE_SETS_8928	36	Europe	Greece	2021-12-19	429.684	18
TRUE_SETS_8929	25	Europe	Greece	2021-12-20	427.755	17
TRUE_SETS_8930	3	Europe	Greece	2021-12-21	435.869	16
TRUE_SETS_8931	18	Europe	Greece	2021-12-22	447.564	15
TRUE_SETS_8932	85	Europe	Greece	2021-12-23	474.439	14
TRUE_SETS_8933	35	Europe	Greece	2021-12-24	514.373	13
TRUE_SETS_8934	27	Europe	Greece	2021-12-25	545.408	12
TRUE_SETS_8935	1	Europe	Greece	2021-12-26	562.007	11
TRUE_SETS_8936	58	Europe	Greece	2021-12-27	639.078	10
TRUE_SETS_8937	2	Europe	Greece	2021-12-28	848.32	9
TRUE_SETS_8938	10	Europe	Greece	2021-12-29	1167.8	8
TRUE_SETS_8939	2	Europe	Greece	2021-12-30	1566.36	7
TRUE_SETS_8944	1	Europe	Greece	2022-01-04	3292.75	2
TRUE_SETS_8945	3	Europe	Greece	2022-01-05	3493.29	1
TRUE_SETS_9021	2	Europe	Hungary	2021-11-15	753.954	15
TRUE_SETS_9022	6	Europe	Hungary	2021-11-16	764.853	14
TRUE_SETS_9023	1	Europe	Hungary	2021-11-17	792.003	13
TRUE_SETS_9024	5	Europe	Hungary	2021-11-18	827.19	12
TRUE_SETS_9025	4	Europe	Hungary	2021-11-19	870.474	11
TRUE_SETS_9026	2	Europe	Hungary	2021-11-20	870.474	10
TRUE_SETS_9028	2	Europe	Hungary	2021-11-22	961.652	8
TRUE_SETS_9029	2	Europe	Hungary	2021-11-23	979.372	7
TRUE_SETS_9030	2	Europe	Hungary	2021-11-24	1014.54	6
TRUE_SETS_9031	2	Europe	Hungary	2021-11-25	1035.27	5
TRUE_SETS_9032	2	Europe	Hungary	2021-11-26	1043.9	4
TRUE_SETS_9033	2	Europe	Hungary	2021-11-27	1043.9	3
TRUE_SETS_9035	2	Europe	Hungary	2021-11-29	1053.11	1
TRUE_SETS_9066	11	Europe	Iceland	2020-03-04	10.071	30
TRUE_SETS_9067	7	Europe	Iceland	2020-03-05	13.17	29
TRUE_SETS_9068	9	Europe	Iceland	2020-03-06	16.269	28
TRUE_SETS_9069	4	Europe	Iceland	2020-03-07	18.981	27
TRUE_SETS_9070	6	Europe	Iceland	2020-03-08	18.206	26
TRUE_SETS_9071	11	Europe	Iceland	2020-03-09	20.143	25
TRUE_SETS_9072	19	Europe	Iceland	2020-03-10	22.467	24
TRUE_SETS_9073	14	Europe	Iceland	2020-03-11	22.855	23
TRUE_SETS_9074	16	Europe	Iceland	2020-03-12	26.728	22
TRUE_SETS_9075	30	Europe	Iceland	2020-03-13	35.25	21
TRUE_SETS_9076	15	Europe	Iceland	2020-03-14	41.061	20
TRUE_SETS_9077	16	Europe	Iceland	2020-03-15	46.871	19
TRUE_SETS_9078	60	Europe	Iceland	2020-03-16	47.259	18
TRUE_SETS_9079	67	Europe	Iceland	2020-03-17	58.492	17
TRUE_SETS_9080	84	Europe	Iceland	2020-03-18	63.915	16
TRUE_SETS_9081	140	Europe	Iceland	2020-03-19	87.932	15
TRUE_SETS_9082	146	Europe	Iceland	2020-03-20	106.525	14
TRUE_SETS_9083	56	Europe	Iceland	2020-03-21	122.795	13
TRUE_SETS_9084	50	Europe	Iceland	2020-03-22	153.784	12
TRUE_SETS_9085	202	Europe	Iceland	2020-03-23	158.045	11
TRUE_SETS_9086	152	Europe	Iceland	2020-03-24	165.792	10
TRUE_SETS_9087	146	Europe	Iceland	2020-03-25	188.647	9
TRUE_SETS_9088	162	Europe	Iceland	2020-03-26	182.836	8
TRUE_SETS_9089	158	Europe	Iceland	2020-03-27	186.323	7
TRUE_SETS_9090	82	Europe	Iceland	2020-03-28	189.809	6
TRUE_SETS_9091	86	Europe	Iceland	2020-03-29	175.089	5
TRUE_SETS_9092	168	Europe	Iceland	2020-03-30	192.908	4
TRUE_SETS_9093	164	Europe	Iceland	2020-03-31	188.647	3
TRUE_SETS_9094	82	Europe	Iceland	2020-04-01	187.097	2
TRUE_SETS_9095	128	Europe	Iceland	2020-04-02	200.268	1
TRUE_SETS_9096	2	Europe	Iceland	2020-09-12	10.071	30
TRUE_SETS_9097	2	Europe	Iceland	2020-09-13	9.297	29
TRUE_SETS_9098	8	Europe	Iceland	2020-09-14	9.684	28
TRUE_SETS_9099	12	Europe	Iceland	2020-09-15	9.297	27
TRUE_SETS_9100	21	Europe	Iceland	2020-09-16	13.945	26
TRUE_SETS_9101	24	Europe	Iceland	2020-09-17	18.981	25
TRUE_SETS_9102	75	Europe	Iceland	2020-09-18	26.728	24
TRUE_SETS_9103	35	Europe	Iceland	2020-09-19	56.168	23
TRUE_SETS_9104	29	Europe	Iceland	2020-09-20	55.006	22
TRUE_SETS_9105	32	Europe	Iceland	2020-09-21	80.959	21
TRUE_SETS_9106	116	Europe	Iceland	2020-09-22	94.904	20
TRUE_SETS_9107	68	Europe	Iceland	2020-09-23	111.174	19
TRUE_SETS_9108	86	Europe	Iceland	2020-09-24	118.534	18
TRUE_SETS_9109	80	Europe	Iceland	2020-09-25	128.218	17
TRUE_SETS_9110	34	Europe	Iceland	2020-09-26	113.885	16
TRUE_SETS_9111	80	Europe	Iceland	2020-09-27	122.407	15
TRUE_SETS_9112	48	Europe	Iceland	2020-09-28	110.786	14
TRUE_SETS_9113	56	Europe	Iceland	2020-09-29	106.913	13
TRUE_SETS_9114	84	Europe	Iceland	2020-09-30	97.616	12
TRUE_SETS_9115	76	Europe	Iceland	2020-10-01	99.553	11
TRUE_SETS_9116	118	Europe	Iceland	2020-10-02	96.067	10
TRUE_SETS_9117	98	Europe	Iceland	2020-10-03	104.976	9
TRUE_SETS_9118	132	Europe	Iceland	2020-10-04	115.435	8
TRUE_SETS_9119	190	Europe	Iceland	2020-10-05	122.795	7
TRUE_SETS_9120	192	Europe	Iceland	2020-10-06	149.523	6
TRUE_SETS_9121	182	Europe	Iceland	2020-10-07	171.99	5
TRUE_SETS_9122	204	Europe	Iceland	2020-10-08	192.908	4
TRUE_SETS_9123	170	Europe	Iceland	2020-10-09	218.474	3
TRUE_SETS_9124	106	Europe	Iceland	2020-10-10	227.771	2
TRUE_SETS_9125	80	Europe	Iceland	2020-10-11	234.356	1
TRUE_SETS_9126	7	Europe	Iceland	2021-03-25	25.953	30
TRUE_SETS_9127	4	Europe	Iceland	2021-03-26	25.566	29
TRUE_SETS_9128	7	Europe	Iceland	2021-03-27	25.566	28
TRUE_SETS_9129	5	Europe	Iceland	2021-03-28	25.566	27
TRUE_SETS_9130	11	Europe	Iceland	2021-03-29	24.791	26
TRUE_SETS_9131	12	Europe	Iceland	2021-03-30	27.89	25
TRUE_SETS_9132	8	Europe	Iceland	2021-03-31	23.629	24
TRUE_SETS_9133	3	Europe	Iceland	2021-04-01	18.206	23
TRUE_SETS_9134	4	Europe	Iceland	2021-04-02	16.269	22
TRUE_SETS_9135	5	Europe	Iceland	2021-04-03	24.017	21
TRUE_SETS_9136	7	Europe	Iceland	2021-04-04	24.017	20
TRUE_SETS_9137	11	Europe	Iceland	2021-04-05	16.269	19
TRUE_SETS_9138	7	Europe	Iceland	2021-04-06	18.206	18
TRUE_SETS_9139	6	Europe	Iceland	2021-04-07	17.819	17
TRUE_SETS_9140	2	Europe	Iceland	2021-04-08	19.756	16
TRUE_SETS_9141	2	Europe	Iceland	2021-04-09	20.53	15
TRUE_SETS_9142	3	Europe	Iceland	2021-04-10	12.783	14
TRUE_SETS_9143	4	Europe	Iceland	2021-04-11	12.783	13
TRUE_SETS_9144	3	Europe	Iceland	2021-04-12	16.269	12
TRUE_SETS_9145	2	Europe	Iceland	2021-04-13	12.783	11
TRUE_SETS_9146	3	Europe	Iceland	2021-04-14	9.297	10
TRUE_SETS_9147	5	Europe	Iceland	2021-04-15	8.909	9
TRUE_SETS_9148	3	Europe	Iceland	2021-04-16	10.846	8
TRUE_SETS_9149	14	Europe	Iceland	2021-04-17	10.846	7
TRUE_SETS_9150	23	Europe	Iceland	2021-04-18	10.846	6
TRUE_SETS_9151	21	Europe	Iceland	2021-04-19	24.017	5
TRUE_SETS_9152	11	Europe	Iceland	2021-04-20	29.44	4
TRUE_SETS_9153	18	Europe	Iceland	2021-04-21	33.701	3
TRUE_SETS_9154	12	Europe	Iceland	2021-04-22	38.737	2
TRUE_SETS_9155	20	Europe	Iceland	2021-04-23	40.286	1
TRUE_SETS_9156	5	Europe	Iceland	2021-07-07	5.81	30
TRUE_SETS_9157	1	Europe	Iceland	2021-07-08	5.81	29
TRUE_SETS_9158	3	Europe	Iceland	2021-07-09	5.81	28
TRUE_SETS_9159	5	Europe	Iceland	2021-07-10	8.135	27
TRUE_SETS_9160	4	Europe	Iceland	2021-07-11	8.135	26
TRUE_SETS_9161	2	Europe	Iceland	2021-07-12	8.135	25
TRUE_SETS_9162	8	Europe	Iceland	2021-07-13	8.135	24
TRUE_SETS_9163	18	Europe	Iceland	2021-07-14	4.261	23
TRUE_SETS_9164	12	Europe	Iceland	2021-07-15	4.261	22
TRUE_SETS_9165	24	Europe	Iceland	2021-07-16	4.261	21
TRUE_SETS_9166	17	Europe	Iceland	2021-07-17	16.657	20
TRUE_SETS_9167	14	Europe	Iceland	2021-07-18	16.657	19
TRUE_SETS_9168	44	Europe	Iceland	2021-07-19	16.657	18
TRUE_SETS_9169	56	Europe	Iceland	2021-07-20	60.816	17
TRUE_SETS_9170	83	Europe	Iceland	2021-07-21	85.995	16
TRUE_SETS_9171	88	Europe	Iceland	2021-07-22	113.111	15
TRUE_SETS_9172	116	Europe	Iceland	2021-07-23	146.811	14
TRUE_SETS_9173	69	Europe	Iceland	2021-07-24	166.567	13
TRUE_SETS_9174	72	Europe	Iceland	2021-07-25	199.493	12
TRUE_SETS_9175	120	Europe	Iceland	2021-07-26	226.996	11
TRUE_SETS_9176	125	Europe	Iceland	2021-07-27	230.87	10
TRUE_SETS_9177	131	Europe	Iceland	2021-07-28	251.013	9
TRUE_SETS_9178	121	Europe	Iceland	2021-07-29	274.642	8
TRUE_SETS_9179	147	Europe	Iceland	2021-07-30	289.362	7
TRUE_SETS_9180	8	Europe	Iceland	2021-07-31	314.153	6
TRUE_SETS_9181	7	Europe	Iceland	2021-08-01	316.865	5
TRUE_SETS_9182	114	Europe	Iceland	2021-08-02	316.865	4
TRUE_SETS_9183	151	Europe	Iceland	2021-08-03	311.829	3
TRUE_SETS_9184	149	Europe	Iceland	2021-08-04	312.991	2
TRUE_SETS_9185	115	Europe	Iceland	2021-08-05	322.288	1
TRUE_SETS_9246	6	Europe	Ireland	2020-03-18	7.139	30
TRUE_SETS_9247	2	Europe	Ireland	2020-03-19	14.736	29
TRUE_SETS_9248	6	Europe	Ireland	2020-03-20	17.001	28
TRUE_SETS_9249	13	Europe	Ireland	2020-03-21	18.807	27
TRUE_SETS_9250	8	Europe	Ireland	2020-03-22	22.276	26
TRUE_SETS_9251	29	Europe	Ireland	2020-03-23	27.408	25
TRUE_SETS_9252	22	Europe	Ireland	2020-03-24	31.708	24
TRUE_SETS_9253	17	Europe	Ireland	2020-03-25	36.468	23
TRUE_SETS_9254	27	Europe	Ireland	2020-03-26	36.181	22
TRUE_SETS_9255	35	Europe	Ireland	2020-03-27	41.227	21
TRUE_SETS_9256	16	Europe	Ireland	2020-03-28	46.731	20
TRUE_SETS_9257	24	Europe	Ireland	2020-03-29	48.996	19
TRUE_SETS_9258	41	Europe	Ireland	2020-03-30	51.175	18
TRUE_SETS_9259	47	Europe	Ireland	2020-03-31	54.644	17
TRUE_SETS_9260	14	Europe	Ireland	2020-04-01	53.985	16
TRUE_SETS_9261	2	Europe	Ireland	2020-04-02	58.199	15
TRUE_SETS_9263	1	Europe	Ireland	2020-04-04	62.757	13
TRUE_SETS_9265	22	Europe	Ireland	2020-04-06	70.355	11
TRUE_SETS_9266	5	Europe	Ireland	2020-04-07	70.928	10
TRUE_SETS_9267	13	Europe	Ireland	2020-04-08	75.315	9
TRUE_SETS_9301	10	Europe	Ireland	2020-10-17	199.654	5
TRUE_SETS_9302	4	Europe	Ireland	2020-10-18	213.129	4
TRUE_SETS_9303	39	Europe	Ireland	2020-10-19	219.092	3
TRUE_SETS_9304	32	Europe	Ireland	2020-10-20	232.137	2
TRUE_SETS_9305	3	Europe	Ireland	2020-10-21	234.487	1
TRUE_SETS_9426	20	Europe	Italy	2020-02-26	1.065	30
TRUE_SETS_9427	19	Europe	Italy	2020-02-27	1.543	29
TRUE_SETS_9428	28	Europe	Italy	2020-02-28	2.054	28
TRUE_SETS_9429	20	Europe	Italy	2020-02-29	2.523	27
TRUE_SETS_9430	32	Europe	Italy	2020-03-01	3.642	26
TRUE_SETS_9431	21	Europe	Italy	2020-03-02	4.276	25
TRUE_SETS_9432	19	Europe	Italy	2020-03-03	5.159	24
TRUE_SETS_9433	32	Europe	Italy	2020-03-04	6.238	23
TRUE_SETS_9434	26	Europe	Italy	2020-03-05	7.58	22
TRUE_SETS_9435	18	Europe	Italy	2020-03-06	8.869	21
TRUE_SETS_9436	36	Europe	Italy	2020-03-07	11.253	20
TRUE_SETS_9437	39	Europe	Italy	2020-03-08	13.444	19
TRUE_SETS_9438	58	Europe	Italy	2020-03-09	16.887	18
TRUE_SETS_9439	50	Europe	Italy	2020-03-10	18.096	17
TRUE_SETS_9440	24	Europe	Italy	2020-03-11	22.181	16
TRUE_SETS_9441	47	Europe	Italy	2020-03-12	26.634	15
TRUE_SETS_9442	34	Europe	Italy	2020-03-13	30.821	14
TRUE_SETS_9443	37	Europe	Italy	2020-03-14	36.145	13
TRUE_SETS_9444	16	Europe	Italy	2020-03-15	41.11	12
TRUE_SETS_9445	29	Europe	Italy	2020-03-16	44.508	11
TRUE_SETS_9446	30	Europe	Italy	2020-03-17	50.54	10
TRUE_SETS_9447	38	Europe	Italy	2020-03-18	55.023	9
TRUE_SETS_9448	54	Europe	Italy	2020-03-19	61.343	8
TRUE_SETS_9449	48	Europe	Italy	2020-03-20	69.482	7
TRUE_SETS_9450	46	Europe	Italy	2020-03-21	76.723	6
TRUE_SETS_9451	22	Europe	Italy	2020-03-22	81.385	5
TRUE_SETS_9452	40	Europe	Italy	2020-03-23	85.067	4
TRUE_SETS_9453	31	Europe	Italy	2020-03-24	89.145	3
TRUE_SETS_9454	23	Europe	Italy	2020-03-25	91.518	2
TRUE_SETS_9455	60	Europe	Italy	2020-03-26	93.603	1
TRUE_SETS_9456	14	Europe	Italy	2020-10-18	140.31	30
TRUE_SETS_9457	22	Europe	Italy	2020-10-19	151.475	29
TRUE_SETS_9458	16	Europe	Italy	2020-10-20	163.243	28
TRUE_SETS_9459	26	Europe	Italy	2020-10-21	181.86	27
TRUE_SETS_9460	12	Europe	Italy	2020-10-22	199.076	26
TRUE_SETS_9461	7	Europe	Italy	2020-10-23	220.691	25
TRUE_SETS_9462	9	Europe	Italy	2020-10-24	241.315	24
TRUE_SETS_9463	9	Europe	Italy	2020-10-25	263.957	23
TRUE_SETS_9464	212	Europe	Italy	2020-10-26	282.108	22
TRUE_SETS_9465	14	Europe	Italy	2020-10-27	308.418	21
TRUE_SETS_9466	13	Europe	Italy	2020-10-28	331.583	20
TRUE_SETS_9467	31	Europe	Italy	2020-10-29	357.025	19
TRUE_SETS_9468	10	Europe	Italy	2020-10-30	385.271	18
TRUE_SETS_9469	8	Europe	Italy	2020-10-31	413.943	17
TRUE_SETS_9470	15	Europe	Italy	2020-11-01	434.371	16
TRUE_SETS_9471	48	Europe	Italy	2020-11-02	446.785	15
TRUE_SETS_9472	54	Europe	Italy	2020-11-03	461.58	14
TRUE_SETS_9473	44	Europe	Italy	2020-11-04	474.738	13
TRUE_SETS_9474	30	Europe	Italy	2020-11-05	492.896	12
TRUE_SETS_9475	16	Europe	Italy	2020-11-06	508.805	11
TRUE_SETS_9476	8	Europe	Italy	2020-11-07	527.862	10
TRUE_SETS_9477	4	Europe	Italy	2020-11-08	534.273	9
TRUE_SETS_9478	16	Europe	Italy	2020-11-09	541.41	8
TRUE_SETS_9479	24	Europe	Italy	2020-11-10	557.618	7
TRUE_SETS_9480	20	Europe	Italy	2020-11-11	563.328	6
TRUE_SETS_9481	13	Europe	Italy	2020-11-12	571.552	5
TRUE_SETS_9482	21	Europe	Italy	2020-11-13	578.888	4
TRUE_SETS_9483	32	Europe	Italy	2020-11-14	572.83	3
TRUE_SETS_9484	18	Europe	Italy	2020-11-15	576.055	2
TRUE_SETS_9485	22	Europe	Italy	2020-11-16	580.985	1
TRUE_SETS_9486	159	Europe	Italy	2021-02-21	206.75	30
TRUE_SETS_9487	312	Europe	Italy	2021-02-22	212.129	29
TRUE_SETS_9488	341	Europe	Italy	2021-02-23	219.065	28
TRUE_SETS_9489	325	Europe	Italy	2021-02-24	229.326	27
TRUE_SETS_9490	355	Europe	Italy	2021-02-25	243.8	26
TRUE_SETS_9491	247	Europe	Italy	2021-02-26	255.675	25
TRUE_SETS_9492	232	Europe	Italy	2021-02-27	265.112	24
TRUE_SETS_9493	232	Europe	Italy	2021-02-28	274.554	23
TRUE_SETS_9494	352	Europe	Italy	2021-03-01	282.811	22
TRUE_SETS_9495	378	Europe	Italy	2021-03-02	291.718	21
TRUE_SETS_9496	507	Europe	Italy	2021-03-03	302.22	20
TRUE_SETS_9497	325	Europe	Italy	2021-03-04	309.258	19
TRUE_SETS_9498	312	Europe	Italy	2021-03-05	317.593	18
TRUE_SETS_9499	308	Europe	Italy	2021-03-06	328.789	17
TRUE_SETS_9500	237	Europe	Italy	2021-03-07	336.56	16
TRUE_SETS_9501	343	Europe	Italy	2021-03-08	338.397	15
TRUE_SETS_9502	482	Europe	Italy	2021-03-09	344.696	14
TRUE_SETS_9503	305	Europe	Italy	2021-03-10	348.092	13
TRUE_SETS_9504	256	Europe	Italy	2021-03-11	354.727	12
TRUE_SETS_9505	377	Europe	Italy	2021-03-12	361.306	11
TRUE_SETS_9506	580	Europe	Italy	2021-03-13	366.981	10
TRUE_SETS_9507	442	Europe	Italy	2021-03-14	368.354	9
TRUE_SETS_9508	346	Europe	Italy	2021-03-15	371.596	8
TRUE_SETS_9509	658	Europe	Italy	2021-03-16	373.136	7
TRUE_SETS_9510	710	Europe	Italy	2021-03-17	374.946	6
TRUE_SETS_9511	1169	Europe	Italy	2021-03-18	373.176	5
TRUE_SETS_9512	191	Europe	Italy	2021-03-19	370.614	4
TRUE_SETS_9513	82	Europe	Italy	2021-03-20	365.601	3
TRUE_SETS_9514	32	Europe	Italy	2021-03-21	362.622	2
TRUE_SETS_9515	167	Europe	Italy	2021-03-22	384.509	1
TRUE_SETS_9516	550	Europe	Italy	2021-07-29	81.674	30
TRUE_SETS_9517	341	Europe	Italy	2021-07-30	85.155	29
TRUE_SETS_9518	80	Europe	Italy	2021-07-31	88.399	28
TRUE_SETS_9519	56	Europe	Italy	2021-08-01	89.767	27
TRUE_SETS_9520	215	Europe	Italy	2021-08-02	89.933	26
TRUE_SETS_9521	576	Europe	Italy	2021-08-03	90.702	25
TRUE_SETS_9522	309	Europe	Italy	2021-08-04	92.824	24
TRUE_SETS_9523	416	Europe	Italy	2021-08-05	95.326	23
TRUE_SETS_9524	179	Europe	Italy	2021-08-06	95.293	22
TRUE_SETS_9525	200	Europe	Italy	2021-08-07	96.211	21
TRUE_SETS_9526	44	Europe	Italy	2021-08-08	97.188	20
TRUE_SETS_9527	170	Europe	Italy	2021-08-09	99.59	19
TRUE_SETS_9528	347	Europe	Italy	2021-08-10	101.443	18
TRUE_SETS_9529	240	Europe	Italy	2021-08-11	102.226	17
TRUE_SETS_9530	612	Europe	Italy	2021-08-12	102.328	16
TRUE_SETS_9531	235	Europe	Italy	2021-08-13	104.219	15
TRUE_SETS_9532	82	Europe	Italy	2021-08-14	104.891	14
TRUE_SETS_9533	30	Europe	Italy	2021-08-15	104.721	13
TRUE_SETS_9534	265	Europe	Italy	2021-08-16	103.464	12
TRUE_SETS_9535	205	Europe	Italy	2021-08-17	102.621	11
TRUE_SETS_9536	115	Europe	Italy	2021-08-18	103.185	10
TRUE_SETS_9537	237	Europe	Italy	2021-08-19	103.121	9
TRUE_SETS_9538	237	Europe	Italy	2021-08-20	102.7	8
TRUE_SETS_9539	451	Europe	Italy	2021-08-21	103.374	7
TRUE_SETS_9540	85	Europe	Italy	2021-08-22	103.992	6
TRUE_SETS_9541	287	Europe	Italy	2021-08-23	105.168	5
TRUE_SETS_9542	732	Europe	Italy	2021-08-24	107.085	4
TRUE_SETS_9543	219	Europe	Italy	2021-08-25	107.984	3
TRUE_SETS_9544	308	Europe	Italy	2021-08-26	107.925	2
TRUE_SETS_9545	232	Europe	Italy	2021-08-27	109.352	1
TRUE_SETS_9546	157	Europe	Italy	2021-12-16	339.35	30
TRUE_SETS_9547	259	Europe	Italy	2021-12-17	358.578	29
TRUE_SETS_9548	196	Europe	Italy	2021-12-18	375.195	28
TRUE_SETS_9549	189	Europe	Italy	2021-12-19	387.243	27
TRUE_SETS_9550	1246	Europe	Italy	2021-12-20	395.528	26
TRUE_SETS_9551	321	Europe	Italy	2021-12-21	419.471	25
TRUE_SETS_9552	310	Europe	Italy	2021-12-22	450.557	24
TRUE_SETS_9553	497	Europe	Italy	2021-12-23	494.292	23
TRUE_SETS_9554	233	Europe	Italy	2021-12-24	546.295	22
TRUE_SETS_9555	403	Europe	Italy	2021-12-25	609.55	21
TRUE_SETS_9556	125	Europe	Italy	2021-12-26	610.92	20
TRUE_SETS_9557	339	Europe	Italy	2021-12-27	645.456	19
TRUE_SETS_9558	342	Europe	Italy	2021-12-28	757.903	18
TRUE_SETS_9559	255	Europe	Italy	2021-12-29	903.89	17
TRUE_SETS_9560	499	Europe	Italy	2021-12-30	1098.92	16
TRUE_SETS_9561	279	Europe	Italy	2021-12-31	1320.58	15
TRUE_SETS_9562	62	Europe	Italy	2022-01-01	1525.2	14
TRUE_SETS_9563	206	Europe	Italy	2022-01-02	1611	13
TRUE_SETS_9564	1333	Europe	Italy	2022-01-03	1699.11	12
TRUE_SETS_9565	488	Europe	Italy	2022-01-04	1918.1	11
TRUE_SETS_9566	108	Europe	Italy	2022-01-05	2133.62	10
TRUE_SETS_9567	84	Europe	Italy	2022-01-06	2352.35	9
TRUE_SETS_9568	87	Europe	Italy	2022-01-07	2267.26	8
TRUE_SETS_9569	50	Europe	Italy	2022-01-08	2400.44	7
TRUE_SETS_9570	41	Europe	Italy	2022-01-09	2624.08	6
TRUE_SETS_9571	657	Europe	Italy	2022-01-10	2740.91	5
TRUE_SETS_9572	147	Europe	Italy	2022-01-11	2858.48	4
TRUE_SETS_9573	110	Europe	Italy	2022-01-12	2875.33	3
TRUE_SETS_9574	83	Europe	Italy	2022-01-13	2792.85	2
TRUE_SETS_9575	124	Europe	Italy	2022-01-14	3011.91	1
TRUE_SETS_9666	11	Europe	Kosovo	2021-07-27	12.185	30
TRUE_SETS_9667	19	Europe	Kosovo	2021-07-28	16.433	29
TRUE_SETS_9668	17	Europe	Kosovo	2021-07-29	19.96	28
TRUE_SETS_9669	26	Europe	Kosovo	2021-07-30	24.048	27
TRUE_SETS_9670	11	Europe	Kosovo	2021-07-31	29.9	26
TRUE_SETS_9671	6	Europe	Kosovo	2021-08-01	35.912	25
TRUE_SETS_9672	22	Europe	Kosovo	2021-08-02	38.638	24
TRUE_SETS_9673	9	Europe	Kosovo	2021-08-03	44.089	23
TRUE_SETS_9674	25	Europe	Kosovo	2021-08-04	57.155	22
TRUE_SETS_9675	4	Europe	Kosovo	2021-08-05	67.015	21
TRUE_SETS_9676	2	Europe	Kosovo	2021-08-06	83.128	20
TRUE_SETS_9677	5	Europe	Kosovo	2021-08-07	103.97	19
TRUE_SETS_9679	6	Europe	Kosovo	2021-08-09	134.752	17
TRUE_SETS_9680	2	Europe	Kosovo	2021-08-10	170.985	16
TRUE_SETS_9681	1	Europe	Kosovo	2021-08-11	224.452	15
TRUE_SETS_9682	4	Europe	Kosovo	2021-08-12	289.704	14
TRUE_SETS_9685	23	Europe	Kosovo	2021-08-15	506.3	11
TRUE_SETS_9686	12	Europe	Kosovo	2021-08-16	544.538	10
TRUE_SETS_9687	4	Europe	Kosovo	2021-08-17	640.972	9
TRUE_SETS_9688	13	Europe	Kosovo	2021-08-18	738.929	8
TRUE_SETS_9689	13	Europe	Kosovo	2021-08-19	837.288	7
TRUE_SETS_9690	10	Europe	Kosovo	2021-08-20	927.229	6
TRUE_SETS_9691	4	Europe	Kosovo	2021-08-21	1000.1	5
TRUE_SETS_9692	62	Europe	Kosovo	2021-08-22	1047.07	4
TRUE_SETS_9695	12	Europe	Kosovo	2021-08-25	1118.73	1
TRUE_SETS_9756	11	Europe	Latvia	2021-09-28	354.822	30
TRUE_SETS_9757	92	Europe	Latvia	2021-09-29	395.301	29
TRUE_SETS_9758	19	Europe	Latvia	2021-09-30	428.357	28
TRUE_SETS_9759	8	Europe	Latvia	2021-10-01	460.266	27
TRUE_SETS_9762	16	Europe	Latvia	2021-10-04	539.004	24
TRUE_SETS_9763	49	Europe	Latvia	2021-10-05	554.767	23
TRUE_SETS_9764	25	Europe	Latvia	2021-10-06	590.579	22
TRUE_SETS_9765	42	Europe	Latvia	2021-10-07	632.205	21
TRUE_SETS_9766	28	Europe	Latvia	2021-10-08	675.669	20
TRUE_SETS_9767	8	Europe	Latvia	2021-10-09	712.321	19
TRUE_SETS_9769	30	Europe	Latvia	2021-10-11	777.287	17
TRUE_SETS_9770	41	Europe	Latvia	2021-10-12	805.293	16
TRUE_SETS_9771	44	Europe	Latvia	2021-10-13	848.526	15
TRUE_SETS_9772	59	Europe	Latvia	2021-10-14	898.723	14
TRUE_SETS_9773	61	Europe	Latvia	2021-10-15	932.928	13
TRUE_SETS_9774	20	Europe	Latvia	2021-10-16	1019.39	12
TRUE_SETS_9776	74	Europe	Latvia	2021-10-18	1116.5	10
TRUE_SETS_9777	67	Europe	Latvia	2021-10-19	1153	9
TRUE_SETS_9778	66	Europe	Latvia	2021-10-20	1180.78	8
TRUE_SETS_9779	71	Europe	Latvia	2021-10-21	1221.1	7
TRUE_SETS_9780	59	Europe	Latvia	2021-10-22	1296.93	6
TRUE_SETS_9781	20	Europe	Latvia	2021-10-23	1307.11	5
TRUE_SETS_9783	61	Europe	Latvia	2021-10-25	1269.54	3
TRUE_SETS_9784	52	Europe	Latvia	2021-10-26	1289.74	2
TRUE_SETS_9785	38	Europe	Latvia	2021-10-27	1336.19	1
TRUE_SETS_9908	9	Europe	Lithuania	2020-11-27	709.755	28
TRUE_SETS_9909	1	Europe	Lithuania	2020-11-28	717.615	27
TRUE_SETS_9910	2	Europe	Lithuania	2020-11-29	699.345	26
TRUE_SETS_9911	2	Europe	Lithuania	2020-11-30	696.478	25
TRUE_SETS_9912	41	Europe	Lithuania	2020-12-01	698.018	24
TRUE_SETS_9913	35	Europe	Lithuania	2020-12-02	688.564	23
TRUE_SETS_9914	35	Europe	Lithuania	2020-12-03	707.737	22
TRUE_SETS_9915	34	Europe	Lithuania	2020-12-04	717.774	21
TRUE_SETS_9916	9	Europe	Lithuania	2020-12-05	756.916	20
TRUE_SETS_9917	25	Europe	Lithuania	2020-12-06	770.3	19
TRUE_SETS_9918	36	Europe	Lithuania	2020-12-07	783.896	18
TRUE_SETS_9919	27	Europe	Lithuania	2020-12-08	794.783	17
TRUE_SETS_9920	15	Europe	Lithuania	2020-12-09	849.433	16
TRUE_SETS_9921	19	Europe	Lithuania	2020-12-10	896.382	15
TRUE_SETS_9922	20	Europe	Lithuania	2020-12-11	927.61	14
TRUE_SETS_9923	1	Europe	Lithuania	2020-12-12	953.262	13
TRUE_SETS_9924	3	Europe	Lithuania	2020-12-13	986.508	12
TRUE_SETS_9925	66	Europe	Lithuania	2020-12-14	1014.76	11
TRUE_SETS_9926	1	Europe	Lithuania	2020-12-15	1020.66	10
TRUE_SETS_9928	6	Europe	Lithuania	2020-12-17	1032.39	8
TRUE_SETS_9929	2	Europe	Lithuania	2020-12-18	1039.83	7
TRUE_SETS_9930	3	Europe	Lithuania	2020-12-19	1039.72	6
TRUE_SETS_9931	7	Europe	Lithuania	2020-12-20	1043.97	5
TRUE_SETS_9932	3	Europe	Lithuania	2020-12-21	1055.23	4
TRUE_SETS_9933	18	Europe	Lithuania	2020-12-22	1083.01	3
TRUE_SETS_9935	1	Europe	Lithuania	2020-12-24	1139.62	1
TRUE_SETS_9936	11	Europe	Lithuania	2021-10-03	627.223	30
TRUE_SETS_9937	102	Europe	Lithuania	2021-10-04	630.834	29
TRUE_SETS_9938	76	Europe	Lithuania	2021-10-05	647.086	28
TRUE_SETS_9939	88	Europe	Lithuania	2021-10-06	688.193	27
TRUE_SETS_9940	89	Europe	Lithuania	2021-10-07	712.304	26
TRUE_SETS_9941	86	Europe	Lithuania	2021-10-08	735.991	25
TRUE_SETS_9942	33	Europe	Lithuania	2021-10-09	755.642	24
TRUE_SETS_9943	9	Europe	Lithuania	2021-10-10	771.309	23
TRUE_SETS_9944	98	Europe	Lithuania	2021-10-11	783.736	22
TRUE_SETS_9945	69	Europe	Lithuania	2021-10-12	795.633	21
TRUE_SETS_9946	94	Europe	Lithuania	2021-10-13	795.261	20
TRUE_SETS_9947	97	Europe	Lithuania	2021-10-14	832.119	19
TRUE_SETS_9948	73	Europe	Lithuania	2021-10-15	854.106	18
TRUE_SETS_9949	41	Europe	Lithuania	2021-10-16	873.757	17
TRUE_SETS_9950	8	Europe	Lithuania	2021-10-17	887.034	16
TRUE_SETS_9951	100	Europe	Lithuania	2021-10-18	893.832	15
TRUE_SETS_9952	73	Europe	Lithuania	2021-10-19	930.69	14
TRUE_SETS_9953	72	Europe	Lithuania	2021-10-20	971.266	13
TRUE_SETS_9954	74	Europe	Lithuania	2021-10-21	991.819	12
TRUE_SETS_9955	83	Europe	Lithuania	2021-10-22	999.733	11
TRUE_SETS_9956	33	Europe	Lithuania	2021-10-23	1017.52	10
TRUE_SETS_9957	17	Europe	Lithuania	2021-10-24	1037.97	9
TRUE_SETS_9958	135	Europe	Lithuania	2021-10-25	1057.52	8
TRUE_SETS_9959	98	Europe	Lithuania	2021-10-26	1053.69	7
TRUE_SETS_9960	111	Europe	Lithuania	2021-10-27	1059.96	6
TRUE_SETS_9961	100	Europe	Lithuania	2021-10-28	1067.18	5
TRUE_SETS_9962	73	Europe	Lithuania	2021-10-29	1093.9	4
TRUE_SETS_9963	54	Europe	Lithuania	2021-10-30	1086.35	3
TRUE_SETS_9964	20	Europe	Lithuania	2021-10-31	1090.34	2
TRUE_SETS_9965	57	Europe	Lithuania	2021-11-01	1091.35	1
TRUE_SETS_10146	3	Europe	Malta	2021-06-21	2.214	30
TRUE_SETS_10147	1	Europe	Malta	2021-06-22	3.598	29
TRUE_SETS_10148	1	Europe	Malta	2021-06-23	2.768	28
TRUE_SETS_10152	3	Europe	Malta	2021-06-27	4.706	24
TRUE_SETS_10153	6	Europe	Malta	2021-06-28	6.09	23
TRUE_SETS_10154	3	Europe	Malta	2021-06-29	6.366	22
TRUE_SETS_10155	1	Europe	Malta	2021-06-30	7.75	21
TRUE_SETS_10156	2	Europe	Malta	2021-07-01	8.027	20
TRUE_SETS_10157	3	Europe	Malta	2021-07-02	8.304	19
TRUE_SETS_10158	2	Europe	Malta	2021-07-03	9.411	18
TRUE_SETS_10159	6	Europe	Malta	2021-07-04	12.733	17
TRUE_SETS_10160	1	Europe	Malta	2021-07-05	14.394	16
TRUE_SETS_10161	5	Europe	Malta	2021-07-06	15.778	15
TRUE_SETS_10162	8	Europe	Malta	2021-07-07	21.314	14
TRUE_SETS_10163	5	Europe	Malta	2021-07-08	35.431	13
TRUE_SETS_10164	8	Europe	Malta	2021-07-09	60.343	12
TRUE_SETS_10165	10	Europe	Malta	2021-07-10	88.576	11
TRUE_SETS_10167	48	Europe	Malta	2021-07-12	159.438	9
TRUE_SETS_10177	33	Europe	Malta	2021-12-05	193.761	29
TRUE_SETS_10185	2	Europe	Malta	2021-12-13	168.572	21
TRUE_SETS_10188	6	Europe	Malta	2021-12-16	218.673	18
TRUE_SETS_10189	36	Europe	Malta	2021-12-17	255.488	17
TRUE_SETS_10191	63	Europe	Malta	2021-12-19	361.779	15
TRUE_SETS_10192	9	Europe	Malta	2021-12-20	409.943	14
TRUE_SETS_10194	28	Europe	Malta	2021-12-22	603.704	12
TRUE_SETS_10196	22	Europe	Malta	2021-12-24	963.545	10
TRUE_SETS_10197	1	Europe	Malta	2021-12-25	1136.82	9
TRUE_SETS_10201	46	Europe	Malta	2021-12-29	1839.07	5
TRUE_SETS_10296	3	Europe	Moldova	2021-12-31	72.245	30
TRUE_SETS_10297	1	Europe	Moldova	2022-01-01	74.02	29
TRUE_SETS_10298	1	Europe	Moldova	2022-01-02	73.7	28
TRUE_SETS_10299	11	Europe	Moldova	2022-01-03	73.878	27
TRUE_SETS_10300	13	Europe	Moldova	2022-01-04	86.303	26
TRUE_SETS_10301	19	Europe	Moldova	2022-01-05	100.965	25
TRUE_SETS_10302	13	Europe	Moldova	2022-01-06	110.905	24
TRUE_SETS_10303	5	Europe	Moldova	2022-01-07	121.307	23
TRUE_SETS_10304	14	Europe	Moldova	2022-01-08	123.082	22
TRUE_SETS_10305	2	Europe	Moldova	2022-01-09	130.928	21
TRUE_SETS_10306	13	Europe	Moldova	2022-01-10	147.01	20
TRUE_SETS_10307	15	Europe	Moldova	2022-01-11	164.299	19
TRUE_SETS_10308	12	Europe	Moldova	2022-01-12	189.647	18
TRUE_SETS_10309	9	Europe	Moldova	2022-01-13	218.083	17
TRUE_SETS_10310	15	Europe	Moldova	2022-01-14	260.329	16
TRUE_SETS_10311	12	Europe	Moldova	2022-01-15	284.683	15
TRUE_SETS_10313	4	Europe	Moldova	2022-01-17	346.384	13
TRUE_SETS_10314	1	Europe	Moldova	2022-01-18	401.126	12
TRUE_SETS_10315	2	Europe	Moldova	2022-01-19	466.271	11
TRUE_SETS_10316	2	Europe	Moldova	2022-01-20	551.615	10
TRUE_SETS_10317	3	Europe	Moldova	2022-01-21	626.629	9
TRUE_SETS_10320	3	Europe	Moldova	2022-01-24	762.882	6
TRUE_SETS_10321	3	Europe	Moldova	2022-01-25	850.108	5
TRUE_SETS_10323	1	Europe	Moldova	2022-01-27	1006.42	3
TRUE_SETS_10324	2	Europe	Moldova	2022-01-28	1064.78	2
TRUE_SETS_10476	4	Europe	Montenegro	2021-07-30	194.707	30
TRUE_SETS_10477	2	Europe	Montenegro	2021-07-31	196.981	29
TRUE_SETS_10478	3	Europe	Montenegro	2021-08-01	218.818	28
TRUE_SETS_10479	9	Europe	Montenegro	2021-08-02	222.229	27
TRUE_SETS_10480	5	Europe	Montenegro	2021-08-03	239.062	26
TRUE_SETS_10481	6	Europe	Montenegro	2021-08-04	264.765	25
TRUE_SETS_10482	8	Europe	Montenegro	2021-08-05	281.369	24
TRUE_SETS_10483	5	Europe	Montenegro	2021-08-06	312.304	23
TRUE_SETS_10484	2	Europe	Montenegro	2021-08-07	344.831	22
TRUE_SETS_10485	9	Europe	Montenegro	2021-08-08	370.762	21
TRUE_SETS_10486	3	Europe	Montenegro	2021-08-09	397.602	20
TRUE_SETS_10487	3	Europe	Montenegro	2021-08-10	423.305	19
TRUE_SETS_10488	4	Europe	Montenegro	2021-08-11	444.231	18
TRUE_SETS_10489	3	Europe	Montenegro	2021-08-12	482.9	17
TRUE_SETS_10490	4	Europe	Montenegro	2021-08-13	499.959	16
TRUE_SETS_10491	1	Europe	Montenegro	2021-08-14	524.753	15
TRUE_SETS_10493	2	Europe	Montenegro	2021-08-16	582.528	13
TRUE_SETS_10494	8	Europe	Montenegro	2021-08-17	631.659	12
TRUE_SETS_10495	4	Europe	Montenegro	2021-08-18	673.967	11
TRUE_SETS_10496	2	Europe	Montenegro	2021-08-19	706.494	10
TRUE_SETS_10497	3	Europe	Montenegro	2021-08-20	770.183	9
TRUE_SETS_10498	3	Europe	Montenegro	2021-08-21	816.585	8
TRUE_SETS_10499	1	Europe	Montenegro	2021-08-22	856.618	7
TRUE_SETS_10500	2	Europe	Montenegro	2021-08-23	883.459	6
TRUE_SETS_10501	5	Europe	Montenegro	2021-08-24	909.162	5
TRUE_SETS_10502	10	Europe	Montenegro	2021-08-25	946.238	4
TRUE_SETS_10503	4	Europe	Montenegro	2021-08-26	999.009	3
TRUE_SETS_10505	3	Europe	Montenegro	2021-08-28	1016.3	1
TRUE_SETS_10506	7	Europe	Montenegro	2021-12-12	300.704	30
TRUE_SETS_10508	1	Europe	Montenegro	2021-12-14	289.558	28
TRUE_SETS_10510	2	Europe	Montenegro	2021-12-16	282.734	26
TRUE_SETS_10511	1	Europe	Montenegro	2021-12-17	277.957	25
TRUE_SETS_10512	1	Europe	Montenegro	2021-12-18	269.086	24
TRUE_SETS_10513	1	Europe	Montenegro	2021-12-19	274.545	23
TRUE_SETS_10514	1	Europe	Montenegro	2021-12-20	278.867	22
TRUE_SETS_10522	2	Europe	Montenegro	2021-12-28	843.881	14
TRUE_SETS_10526	1	Europe	Montenegro	2022-01-01	2057.39	10
TRUE_SETS_10528	1	Europe	Montenegro	2022-01-03	2481.83	8
TRUE_SETS_10529	4	Europe	Montenegro	2022-01-04	2816.2	7
TRUE_SETS_10530	2	Europe	Montenegro	2022-01-05	3111.44	6
TRUE_SETS_10531	1	Europe	Montenegro	2022-01-06	3387.35	5
TRUE_SETS_10533	1	Europe	Montenegro	2022-01-08	3628.46	3
TRUE_SETS_10535	11	Europe	Montenegro	2022-01-10	3936.44	1
TRUE_SETS_10536	29	Europe	Netherlands	2020-03-16	9.084	30
TRUE_SETS_10537	26	Europe	Netherlands	2020-03-17	11.006	29
TRUE_SETS_10538	33	Europe	Netherlands	2020-03-18	12.877	28
TRUE_SETS_10539	35	Europe	Netherlands	2020-03-19	16.28	27
TRUE_SETS_10540	28	Europe	Netherlands	2020-03-20	18.226	26
TRUE_SETS_10541	29	Europe	Netherlands	2020-03-21	22.236	25
TRUE_SETS_10542	24	Europe	Netherlands	2020-03-22	25.538	24
TRUE_SETS_10543	48	Europe	Netherlands	2020-03-23	27.768	23
TRUE_SETS_10544	48	Europe	Netherlands	2020-03-24	32.085	22
TRUE_SETS_10545	47	Europe	Netherlands	2020-03-25	36.303	21
TRUE_SETS_10546	38	Europe	Netherlands	2020-03-26	41.377	20
TRUE_SETS_10547	56	Europe	Netherlands	2020-03-27	46.676	19
TRUE_SETS_10548	23	Europe	Netherlands	2020-03-28	51.018	18
TRUE_SETS_10549	27	Europe	Netherlands	2020-03-29	55.461	17
TRUE_SETS_10550	62	Europe	Netherlands	2020-03-30	58.272	16
TRUE_SETS_10551	54	Europe	Netherlands	2020-03-31	58.555	15
TRUE_SETS_10552	54	Europe	Netherlands	2020-04-01	60.019	14
TRUE_SETS_10553	43	Europe	Netherlands	2020-04-02	60.568	13
TRUE_SETS_10554	40	Europe	Netherlands	2020-04-03	59.395	12
TRUE_SETS_10555	22	Europe	Netherlands	2020-04-04	57.274	11
TRUE_SETS_10556	16	Europe	Netherlands	2020-04-05	58.264	10
TRUE_SETS_10557	43	Europe	Netherlands	2020-04-06	58.929	9
TRUE_SETS_10558	41	Europe	Netherlands	2020-04-07	58.389	8
TRUE_SETS_10559	41	Europe	Netherlands	2020-04-08	57.89	7
TRUE_SETS_10560	23	Europe	Netherlands	2020-04-09	58.979	6
TRUE_SETS_10561	22	Europe	Netherlands	2020-04-10	61.566	5
TRUE_SETS_10562	18	Europe	Netherlands	2020-04-11	64.994	4
TRUE_SETS_10563	15	Europe	Netherlands	2020-04-12	64.561	3
TRUE_SETS_10564	21	Europe	Netherlands	2020-04-13	64.561	2
TRUE_SETS_10565	37	Europe	Netherlands	2020-04-14	65.31	1
TRUE_SETS_10566	29	Europe	Netherlands	2020-10-02	183.435	30
TRUE_SETS_10567	11	Europe	Netherlands	2020-10-03	193.85	29
TRUE_SETS_10568	10	Europe	Netherlands	2020-10-04	202.152	28
TRUE_SETS_10569	38	Europe	Netherlands	2020-10-05	216.052	27
TRUE_SETS_10570	24	Europe	Netherlands	2020-10-06	228.58	26
TRUE_SETS_10571	13	Europe	Netherlands	2020-10-07	242.689	25
TRUE_SETS_10572	27	Europe	Netherlands	2020-10-08	264.068	24
TRUE_SETS_10573	26	Europe	Netherlands	2020-10-09	281.903	23
TRUE_SETS_10574	13	Europe	Netherlands	2020-10-10	302.966	22
TRUE_SETS_10575	20	Europe	Netherlands	2020-10-11	322.697	21
TRUE_SETS_10576	15	Europe	Netherlands	2020-10-12	341.489	20
TRUE_SETS_10577	32	Europe	Netherlands	2020-10-13	365.247	19
TRUE_SETS_10578	65	Europe	Netherlands	2020-10-14	384.372	18
TRUE_SETS_10579	37	Europe	Netherlands	2020-10-15	400.81	17
TRUE_SETS_10580	40	Europe	Netherlands	2020-10-16	417.597	16
TRUE_SETS_10581	19	Europe	Netherlands	2020-10-17	431.023	15
TRUE_SETS_10582	21	Europe	Netherlands	2020-10-18	446.08	14
TRUE_SETS_10583	23	Europe	Netherlands	2020-10-19	455.646	13
TRUE_SETS_10584	26	Europe	Netherlands	2020-10-20	462.118	12
TRUE_SETS_10585	45	Europe	Netherlands	2020-10-21	474.255	11
TRUE_SETS_10586	39	Europe	Netherlands	2020-10-22	486.5	10
TRUE_SETS_10587	37	Europe	Netherlands	2020-10-23	503.221	9
TRUE_SETS_10588	24	Europe	Netherlands	2020-10-24	507.696	8
TRUE_SETS_10589	13	Europe	Netherlands	2020-10-25	524.5	7
TRUE_SETS_10590	41	Europe	Netherlands	2020-10-26	544.074	6
TRUE_SETS_10591	36	Europe	Netherlands	2020-10-27	561.792	5
TRUE_SETS_10592	18	Europe	Netherlands	2020-10-28	556.46	4
TRUE_SETS_10593	26	Europe	Netherlands	2020-10-29	564.721	3
TRUE_SETS_10594	27	Europe	Netherlands	2020-10-30	574.146	2
TRUE_SETS_10595	31	Europe	Netherlands	2020-10-31	583.737	1
TRUE_SETS_10596	115	Europe	Netherlands	2021-06-20	52.299	30
TRUE_SETS_10597	173	Europe	Netherlands	2021-06-21	49.82	29
TRUE_SETS_10598	128	Europe	Netherlands	2021-06-22	46.909	28
TRUE_SETS_10599	144	Europe	Netherlands	2021-06-23	43.814	27
TRUE_SETS_10600	86	Europe	Netherlands	2021-06-24	40.803	26
TRUE_SETS_10601	75	Europe	Netherlands	2021-06-25	38.782	25
TRUE_SETS_10602	81	Europe	Netherlands	2021-06-26	37.617	24
TRUE_SETS_10603	66	Europe	Netherlands	2021-06-27	35.928	23
TRUE_SETS_10604	122	Europe	Netherlands	2021-06-28	35.97	22
TRUE_SETS_10605	125	Europe	Netherlands	2021-06-29	34.689	21
TRUE_SETS_10606	132	Europe	Netherlands	2021-06-30	34.547	20
TRUE_SETS_10607	168	Europe	Netherlands	2021-07-01	35.512	19
TRUE_SETS_10608	206	Europe	Netherlands	2021-07-02	37.95	18
TRUE_SETS_10609	173	Europe	Netherlands	2021-07-03	42.733	17
TRUE_SETS_10610	120	Europe	Netherlands	2021-07-04	48.697	16
TRUE_SETS_10611	223	Europe	Netherlands	2021-07-05	56.658	15
TRUE_SETS_10612	310	Europe	Netherlands	2021-07-06	70.576	14
TRUE_SETS_10613	502	Europe	Netherlands	2021-07-07	95.615	13
TRUE_SETS_10614	541	Europe	Netherlands	2021-07-08	133.939	12
TRUE_SETS_10615	426	Europe	Netherlands	2021-07-09	183.726	11
TRUE_SETS_10616	209	Europe	Netherlands	2021-07-10	259.933	10
TRUE_SETS_10617	332	Europe	Netherlands	2021-07-11	327.339	9
TRUE_SETS_10618	461	Europe	Netherlands	2021-07-12	384.888	8
TRUE_SETS_10619	473	Europe	Netherlands	2021-07-13	431.622	7
TRUE_SETS_10620	445	Europe	Netherlands	2021-07-14	488.056	6
TRUE_SETS_10621	457	Europe	Netherlands	2021-07-15	534.199	5
TRUE_SETS_10622	396	Europe	Netherlands	2021-07-16	570.56	4
TRUE_SETS_10623	276	Europe	Netherlands	2021-07-17	576.824	3
TRUE_SETS_10624	203	Europe	Netherlands	2021-07-18	583.621	2
TRUE_SETS_10625	424	Europe	Netherlands	2021-07-19	587.306	1
TRUE_SETS_10626	205	Europe	Netherlands	2021-10-30	396.16	30
TRUE_SETS_10627	221	Europe	Netherlands	2021-10-31	411.815	29
TRUE_SETS_10628	287	Europe	Netherlands	2021-11-01	431.78	28
TRUE_SETS_10629	293	Europe	Netherlands	2021-11-02	448.243	27
TRUE_SETS_10630	289	Europe	Netherlands	2021-11-03	463.607	26
TRUE_SETS_10631	275	Europe	Netherlands	2021-11-04	484.645	25
TRUE_SETS_10632	249	Europe	Netherlands	2021-11-05	513.977	24
TRUE_SETS_10633	240	Europe	Netherlands	2021-11-06	547.335	23
TRUE_SETS_10634	307	Europe	Netherlands	2021-11-07	573.771	22
TRUE_SETS_10635	267	Europe	Netherlands	2021-11-08	607.986	21
TRUE_SETS_10636	283	Europe	Netherlands	2021-11-09	637.534	20
TRUE_SETS_10637	245	Europe	Netherlands	2021-11-10	667.048	19
TRUE_SETS_10638	282	Europe	Netherlands	2021-11-11	717.568	18
TRUE_SETS_10639	275	Europe	Netherlands	2021-11-12	761.532	17
TRUE_SETS_10640	208	Europe	Netherlands	2021-11-13	777.337	16
TRUE_SETS_10641	263	Europe	Netherlands	2021-11-14	782.944	15
TRUE_SETS_10642	280	Europe	Netherlands	2021-11-15	844.469	14
TRUE_SETS_10643	312	Europe	Netherlands	2021-11-16	918.422	13
TRUE_SETS_10644	312	Europe	Netherlands	2021-11-17	985.844	12
TRUE_SETS_10645	262	Europe	Netherlands	2021-11-18	1046.65	11
TRUE_SETS_10646	294	Europe	Netherlands	2021-11-19	1086.8	10
TRUE_SETS_10647	242	Europe	Netherlands	2021-11-20	1152.88	9
TRUE_SETS_10648	304	Europe	Netherlands	2021-11-21	1224.57	8
TRUE_SETS_10649	366	Europe	Netherlands	2021-11-22	1256.14	7
TRUE_SETS_10650	272	Europe	Netherlands	2021-11-23	1279.34	6
TRUE_SETS_10651	251	Europe	Netherlands	2021-11-24	1303.89	5
TRUE_SETS_10652	256	Europe	Netherlands	2021-11-25	1292.16	4
TRUE_SETS_10653	296	Europe	Netherlands	2021-11-26	1294.23	3
TRUE_SETS_10654	227	Europe	Netherlands	2021-11-27	1296.19	2
TRUE_SETS_10655	287	Europe	Netherlands	2021-11-28	1308.58	1
TRUE_SETS_10656	1	Europe	North Macedonia	2020-10-24	219.019	30
TRUE_SETS_10657	1	Europe	North Macedonia	2020-10-25	228.142	29
TRUE_SETS_10658	1	Europe	North Macedonia	2020-10-26	233.973	28
TRUE_SETS_10659	2	Europe	North Macedonia	2020-10-27	249.063	27
TRUE_SETS_10660	3	Europe	North Macedonia	2020-10-28	264.84	26
TRUE_SETS_10665	3	Europe	North Macedonia	2020-11-02	397.705	21
TRUE_SETS_10666	3	Europe	North Macedonia	2020-11-03	417.117	20
TRUE_SETS_10667	2	Europe	North Macedonia	2020-11-04	438.999	19
TRUE_SETS_10668	3	Europe	North Macedonia	2020-11-05	467.397	18
TRUE_SETS_10669	3	Europe	North Macedonia	2020-11-06	480.909	17
TRUE_SETS_10672	2	Europe	North Macedonia	2020-11-09	499.224	14
TRUE_SETS_10673	3	Europe	North Macedonia	2020-11-10	501.693	13
TRUE_SETS_10674	1	Europe	North Macedonia	2020-11-11	510.542	12
TRUE_SETS_10675	1	Europe	North Macedonia	2020-11-12	511.914	11
TRUE_SETS_10681	1	Europe	North Macedonia	2020-11-18	512.737	5
TRUE_SETS_10746	19	Europe	Norway	2020-10-25	37.951	30
TRUE_SETS_10747	37	Europe	Norway	2020-10-26	45.453	29
TRUE_SETS_10748	17	Europe	Norway	2020-10-27	49.504	28
TRUE_SETS_10749	27	Europe	Norway	2020-10-28	55.019	27
TRUE_SETS_10750	28	Europe	Norway	2020-10-29	60.9	26
TRUE_SETS_10751	26	Europe	Norway	2020-10-30	66.128	25
TRUE_SETS_10752	12	Europe	Norway	2020-10-31	67.487	24
TRUE_SETS_10753	11	Europe	Norway	2020-11-01	71.25	23
TRUE_SETS_10754	31	Europe	Norway	2020-11-02	78.334	22
TRUE_SETS_10755	25	Europe	Norway	2020-11-03	85.992	21
TRUE_SETS_10756	16	Europe	Norway	2020-11-04	91.716	20
TRUE_SETS_10757	11	Europe	Norway	2020-11-05	95.793	19
TRUE_SETS_10758	15	Europe	Norway	2020-11-06	98.616	18
TRUE_SETS_10759	4	Europe	Norway	2020-11-07	102.249	17
TRUE_SETS_10760	5	Europe	Norway	2020-11-08	107.085	16
TRUE_SETS_10761	18	Europe	Norway	2020-11-09	104.184	15
TRUE_SETS_10762	20	Europe	Norway	2020-11-10	102.746	14
TRUE_SETS_10763	10	Europe	Norway	2020-11-11	102.798	13
TRUE_SETS_10764	7	Europe	Norway	2020-11-12	104.523	12
TRUE_SETS_10765	13	Europe	Norway	2020-11-13	106.667	11
TRUE_SETS_10766	7	Europe	Norway	2020-11-14	109.542	10
TRUE_SETS_10767	6	Europe	Norway	2020-11-15	96.761	9
TRUE_SETS_10768	13	Europe	Norway	2020-11-16	81.261	8
TRUE_SETS_10769	22	Europe	Norway	2020-11-17	110.483	7
TRUE_SETS_10770	21	Europe	Norway	2020-11-18	111.319	6
TRUE_SETS_10771	10	Europe	Norway	2020-11-19	110.117	5
TRUE_SETS_10772	6	Europe	Norway	2020-11-20	107.111	4
TRUE_SETS_10773	3	Europe	Norway	2020-11-21	102.406	3
TRUE_SETS_10774	7	Europe	Norway	2020-11-22	113.201	2
TRUE_SETS_10775	16	Europe	Norway	2020-11-23	124.126	1
TRUE_SETS_10806	71	Europe	Norway	2021-02-21	53.085	30
TRUE_SETS_10807	134	Europe	Norway	2021-02-22	49.766	29
TRUE_SETS_10808	103	Europe	Norway	2021-02-23	52.484	28
TRUE_SETS_10809	71	Europe	Norway	2021-02-24	52.039	27
TRUE_SETS_10810	164	Europe	Norway	2021-02-25	57.92	26
TRUE_SETS_10811	121	Europe	Norway	2021-02-26	64.22	25
TRUE_SETS_10812	47	Europe	Norway	2021-02-27	65.631	24
TRUE_SETS_10813	75	Europe	Norway	2021-02-28	64.664	23
TRUE_SETS_10814	140	Europe	Norway	2021-03-01	77.811	22
TRUE_SETS_10815	128	Europe	Norway	2021-03-02	80.66	21
TRUE_SETS_10816	96	Europe	Norway	2021-03-03	89.756	20
TRUE_SETS_10817	151	Europe	Norway	2021-03-04	90.252	19
TRUE_SETS_10818	172	Europe	Norway	2021-03-05	94.591	18
TRUE_SETS_10819	73	Europe	Norway	2021-03-06	97.231	17
TRUE_SETS_10820	130	Europe	Norway	2021-03-07	102.877	16
TRUE_SETS_10821	141	Europe	Norway	2021-03-08	105.464	15
TRUE_SETS_10822	117	Europe	Norway	2021-03-09	111.084	14
TRUE_SETS_10823	227	Europe	Norway	2021-03-10	110.979	13
TRUE_SETS_10824	133	Europe	Norway	2021-03-11	118.873	12
TRUE_SETS_10825	105	Europe	Norway	2021-03-12	124.492	11
TRUE_SETS_10826	59	Europe	Norway	2021-03-13	137.326	10
TRUE_SETS_10827	49	Europe	Norway	2021-03-14	143.703	9
TRUE_SETS_10828	124	Europe	Norway	2021-03-15	144.67	8
TRUE_SETS_10829	99	Europe	Norway	2021-03-16	156.066	7
TRUE_SETS_10830	110	Europe	Norway	2021-03-17	165.972	6
TRUE_SETS_10831	215	Europe	Norway	2021-03-18	170.207	5
TRUE_SETS_10832	178	Europe	Norway	2021-03-19	172.402	4
TRUE_SETS_10833	108	Europe	Norway	2021-03-20	171.513	3
TRUE_SETS_10834	155	Europe	Norway	2021-03-21	169.867	2
TRUE_SETS_10835	212	Europe	Norway	2021-03-22	175.904	1
TRUE_SETS_10836	56	Europe	Norway	2021-08-07	74.204	30
TRUE_SETS_10837	94	Europe	Norway	2021-08-08	77.968	29
TRUE_SETS_10838	166	Europe	Norway	2021-08-09	80.189	28
TRUE_SETS_10839	151	Europe	Norway	2021-08-10	85.182	27
TRUE_SETS_10840	96	Europe	Norway	2021-08-11	81.104	26
TRUE_SETS_10841	120	Europe	Norway	2021-08-12	81.47	25
TRUE_SETS_10842	142	Europe	Norway	2021-08-13	93.127	24
TRUE_SETS_10843	69	Europe	Norway	2021-08-14	93.284	23
TRUE_SETS_10844	58	Europe	Norway	2021-08-15	95.349	22
TRUE_SETS_10845	115	Europe	Norway	2021-08-16	96.212	21
TRUE_SETS_10846	130	Europe	Norway	2021-08-17	98.329	20
TRUE_SETS_10847	158	Europe	Norway	2021-08-18	105.909	19
TRUE_SETS_10848	168	Europe	Norway	2021-08-19	108.81	18
TRUE_SETS_10849	144	Europe	Norway	2021-08-20	104.837	17
TRUE_SETS_10850	126	Europe	Norway	2021-08-21	105.072	16
TRUE_SETS_10851	126	Europe	Norway	2021-08-22	107.79	15
TRUE_SETS_10852	149	Europe	Norway	2021-08-23	123.316	14
TRUE_SETS_10853	112	Europe	Norway	2021-08-24	132.36	13
TRUE_SETS_10854	171	Europe	Norway	2021-08-25	150.185	12
TRUE_SETS_10855	130	Europe	Norway	2021-08-26	169.266	11
TRUE_SETS_10856	97	Europe	Norway	2021-08-27	191.012	10
TRUE_SETS_10857	91	Europe	Norway	2021-08-28	211.138	9
TRUE_SETS_10858	111	Europe	Norway	2021-08-29	220.39	8
TRUE_SETS_10859	214	Europe	Norway	2021-08-30	226.271	7
TRUE_SETS_10860	146	Europe	Norway	2021-08-31	244.358	6
TRUE_SETS_10861	202	Europe	Norway	2021-09-01	253.402	5
TRUE_SETS_10862	173	Europe	Norway	2021-09-02	256.93	4
TRUE_SETS_10863	154	Europe	Norway	2021-09-03	260.459	3
TRUE_SETS_10864	82	Europe	Norway	2021-09-04	263.125	2
TRUE_SETS_10865	136	Europe	Norway	2021-09-05	267.255	1
TRUE_SETS_10896	159	Europe	Poland	2021-03-03	280.812	30
TRUE_SETS_10897	112	Europe	Poland	2021-03-04	292.567	29
TRUE_SETS_10898	73	Europe	Poland	2021-03-05	308.8	28
TRUE_SETS_10899	23	Europe	Poland	2021-03-06	319.224	27
TRUE_SETS_10900	31	Europe	Poland	2021-03-07	332.332	26
TRUE_SETS_10901	170	Europe	Poland	2021-03-08	337.559	25
TRUE_SETS_10902	197	Europe	Poland	2021-03-09	345.182	24
TRUE_SETS_10903	297	Europe	Poland	2021-03-10	351.15	23
TRUE_SETS_10904	239	Europe	Poland	2021-03-11	373.291	22
TRUE_SETS_10905	216	Europe	Poland	2021-03-12	384.789	21
TRUE_SETS_10906	75	Europe	Poland	2021-03-13	408.252	20
TRUE_SETS_10907	68	Europe	Poland	2021-03-14	422.248	19
TRUE_SETS_10908	133	Europe	Poland	2021-03-15	440.111	18
TRUE_SETS_10909	138	Europe	Poland	2021-03-16	456.896	17
TRUE_SETS_10910	157	Europe	Poland	2021-03-17	486.286	16
TRUE_SETS_10911	105	Europe	Poland	2021-03-18	509.579	15
TRUE_SETS_10912	188	Europe	Poland	2021-03-19	536.501	14
TRUE_SETS_10913	76	Europe	Poland	2021-03-20	556.885	13
TRUE_SETS_10914	128	Europe	Poland	2021-03-21	574.188	12
TRUE_SETS_10915	285	Europe	Poland	2021-03-22	588.112	11
TRUE_SETS_10916	178	Europe	Poland	2021-03-23	596.979	10
TRUE_SETS_10917	121	Europe	Poland	2021-03-24	618.707	9
TRUE_SETS_10918	92	Europe	Poland	2021-03-25	644.696	8
TRUE_SETS_10919	58	Europe	Poland	2021-03-26	679.275	7
TRUE_SETS_10920	43	Europe	Poland	2021-03-27	699.319	6
TRUE_SETS_10921	31	Europe	Poland	2021-03-28	727.348	5
TRUE_SETS_10922	220	Europe	Poland	2021-03-29	736.396	4
TRUE_SETS_10923	180	Europe	Poland	2021-03-30	751.976	3
TRUE_SETS_10924	272	Europe	Poland	2021-03-31	759.871	2
TRUE_SETS_10925	183	Europe	Poland	2021-04-01	764.04	1
TRUE_SETS_10926	510	Europe	Poland	2021-11-08	307.594	30
TRUE_SETS_10927	457	Europe	Poland	2021-11-09	342.094	29
TRUE_SETS_10928	301	Europe	Poland	2021-11-10	372.754	28
TRUE_SETS_10929	212	Europe	Poland	2021-11-11	386.24	27
TRUE_SETS_10930	210	Europe	Poland	2021-11-12	375.128	26
TRUE_SETS_10931	151	Europe	Poland	2021-11-13	371.738	25
TRUE_SETS_10932	80	Europe	Poland	2021-11-14	379.074	24
TRUE_SETS_10933	125	Europe	Poland	2021-11-15	387.366	23
TRUE_SETS_10934	112	Europe	Poland	2021-11-16	398.577	22
TRUE_SETS_10935	123	Europe	Poland	2021-11-17	420.101	21
TRUE_SETS_10936	348	Europe	Poland	2021-11-18	442.148	20
TRUE_SETS_10937	125	Europe	Poland	2021-11-19	481.055	19
TRUE_SETS_10938	137	Europe	Poland	2021-11-20	515.525	18
TRUE_SETS_10939	91	Europe	Poland	2021-11-21	532.442	17
TRUE_SETS_10940	229	Europe	Poland	2021-11-22	543.278	16
TRUE_SETS_10941	190	Europe	Poland	2021-11-23	555.842	15
TRUE_SETS_10942	184	Europe	Poland	2021-11-24	571.678	14
TRUE_SETS_10943	222	Europe	Poland	2021-11-25	583.89	13
TRUE_SETS_10944	166	Europe	Poland	2021-11-26	597.251	12
TRUE_SETS_10945	139	Europe	Poland	2021-11-27	607.72	11
TRUE_SETS_10946	82	Europe	Poland	2021-11-28	613.957	10
TRUE_SETS_10947	221	Europe	Poland	2021-11-29	616.821	9
TRUE_SETS_10948	161	Europe	Poland	2021-11-30	613.665	8
TRUE_SETS_10949	207	Europe	Poland	2021-12-01	616.103	7
TRUE_SETS_10950	228	Europe	Poland	2021-12-02	613.121	6
TRUE_SETS_10951	376	Europe	Poland	2021-12-03	613.752	5
TRUE_SETS_10952	247	Europe	Poland	2021-12-04	611.436	4
TRUE_SETS_10953	262	Europe	Poland	2021-12-05	618.314	3
TRUE_SETS_10954	378	Europe	Poland	2021-12-06	618.757	2
TRUE_SETS_10955	258	Europe	Poland	2021-12-07	619.773	1
TRUE_SETS_10958	1	Europe	Portugal	2020-10-23	232.355	28
TRUE_SETS_10968	2	Europe	Portugal	2020-11-02	361.276	18
TRUE_SETS_10973	7	Europe	Portugal	2020-11-07	453.26	13
TRUE_SETS_10974	18	Europe	Portugal	2020-11-08	491.504	12
TRUE_SETS_10975	55	Europe	Portugal	2020-11-09	513.843	11
TRUE_SETS_10976	48	Europe	Portugal	2020-11-10	530.998	10
TRUE_SETS_10977	48	Europe	Portugal	2020-11-11	495.002	9
TRUE_SETS_10978	62	Europe	Portugal	2020-11-12	515.079	8
TRUE_SETS_10979	65	Europe	Portugal	2020-11-13	530.576	7
TRUE_SETS_10980	28	Europe	Portugal	2020-11-14	530.042	6
TRUE_SETS_10981	33	Europe	Portugal	2020-11-15	533.569	5
TRUE_SETS_10982	6	Europe	Portugal	2020-11-16	593.632	4
TRUE_SETS_10983	7	Europe	Portugal	2020-11-17	602.553	3
TRUE_SETS_10984	7	Europe	Portugal	2020-11-18	615.985	2
TRUE_SETS_10985	8	Europe	Portugal	2020-11-19	632.212	1
TRUE_SETS_10986	13	Europe	Portugal	2020-12-30	320.237	30
TRUE_SETS_10987	11	Europe	Portugal	2020-12-31	365.885	29
TRUE_SETS_10988	6	Europe	Portugal	2021-01-01	405.294	28
TRUE_SETS_10989	10	Europe	Portugal	2021-01-02	433.773	27
TRUE_SETS_10990	12	Europe	Portugal	2021-01-03	459.161	26
TRUE_SETS_10991	15	Europe	Portugal	2021-01-04	491.138	25
TRUE_SETS_10992	43	Europe	Portugal	2021-01-05	513.899	24
TRUE_SETS_10993	45	Europe	Portugal	2021-01-06	569.789	23
TRUE_SETS_10994	39	Europe	Portugal	2021-01-07	602.104	22
TRUE_SETS_10995	56	Europe	Portugal	2021-01-08	647.414	21
TRUE_SETS_10996	12	Europe	Portugal	2021-01-09	735.043	20
TRUE_SETS_10997	28	Europe	Portugal	2021-01-10	792.9	19
TRUE_SETS_10998	95	Europe	Portugal	2021-01-11	810.251	18
TRUE_SETS_10999	129	Europe	Portugal	2021-01-12	842.608	17
TRUE_SETS_11000	101	Europe	Portugal	2021-01-13	850.04	16
TRUE_SETS_11001	111	Europe	Portugal	2021-01-14	860.873	15
TRUE_SETS_11002	86	Europe	Portugal	2021-01-15	867.715	14
TRUE_SETS_11003	97	Europe	Portugal	2021-01-16	888.354	13
TRUE_SETS_11004	50	Europe	Portugal	2021-01-17	928.859	12
TRUE_SETS_11005	26	Europe	Portugal	2021-01-18	944.286	11
TRUE_SETS_11006	4	Europe	Portugal	2021-01-19	989.189	10
TRUE_SETS_11007	5	Europe	Portugal	2021-01-20	1046.67	9
TRUE_SETS_11008	7	Europe	Portugal	2021-01-21	1086.65	8
TRUE_SETS_11009	5	Europe	Portugal	2021-01-22	1133.35	7
TRUE_SETS_11010	7	Europe	Portugal	2021-01-23	1194.98	6
TRUE_SETS_11011	14	Europe	Portugal	2021-01-24	1213.75	5
TRUE_SETS_11012	30	Europe	Portugal	2021-01-25	1216.85	4
TRUE_SETS_11013	54	Europe	Portugal	2021-01-26	1221.21	3
TRUE_SETS_11014	13	Europe	Portugal	2021-01-27	1227.19	2
TRUE_SETS_11015	14	Europe	Portugal	2021-01-28	1267.77	1
TRUE_SETS_11016	5	Europe	Portugal	2021-06-24	115.925	30
TRUE_SETS_11017	71	Europe	Portugal	2021-06-25	120.224	29
TRUE_SETS_11018	106	Europe	Portugal	2021-06-26	125.633	28
TRUE_SETS_11019	111	Europe	Portugal	2021-06-27	133.431	27
TRUE_SETS_11020	145	Europe	Portugal	2021-06-28	135.482	26
TRUE_SETS_11021	118	Europe	Portugal	2021-06-29	145.682	25
TRUE_SETS_11022	26	Europe	Portugal	2021-06-30	157.835	24
TRUE_SETS_11023	26	Europe	Portugal	2021-07-01	170.382	23
TRUE_SETS_11024	38	Europe	Portugal	2021-07-02	182.071	22
TRUE_SETS_11025	120	Europe	Portugal	2021-07-03	196.641	21
TRUE_SETS_11026	79	Europe	Portugal	2021-07-04	204.298	20
TRUE_SETS_11027	169	Europe	Portugal	2021-07-05	212.461	19
TRUE_SETS_11028	90	Europe	Portugal	2021-07-06	218.418	18
TRUE_SETS_11029	13	Europe	Portugal	2021-07-07	231.386	17
TRUE_SETS_11030	9	Europe	Portugal	2021-07-08	242.907	16
TRUE_SETS_11031	36	Europe	Portugal	2021-07-09	253.556	15
TRUE_SETS_11032	101	Europe	Portugal	2021-07-10	261.382	14
TRUE_SETS_11033	175	Europe	Portugal	2021-07-11	265.344	13
TRUE_SETS_11034	249	Europe	Portugal	2021-07-12	269.545	12
TRUE_SETS_11035	134	Europe	Portugal	2021-07-13	276.289	11
TRUE_SETS_11036	11	Europe	Portugal	2021-07-14	288.484	10
TRUE_SETS_11037	8	Europe	Portugal	2021-07-15	293.711	9
TRUE_SETS_11038	28	Europe	Portugal	2021-07-16	298.67	8
TRUE_SETS_11039	197	Europe	Portugal	2021-07-17	305.906	7
TRUE_SETS_11040	140	Europe	Portugal	2021-07-18	319.085	6
TRUE_SETS_11041	159	Europe	Portugal	2021-07-19	320.11	5
TRUE_SETS_11042	99	Europe	Portugal	2021-07-20	320.897	4
TRUE_SETS_11043	7	Europe	Portugal	2021-07-21	324.03	3
TRUE_SETS_11044	12	Europe	Portugal	2021-07-22	323.763	2
TRUE_SETS_11045	48	Europe	Portugal	2021-07-23	327.234	1
TRUE_SETS_11046	1	Europe	Portugal	2021-12-31	1736.68	30
TRUE_SETS_11047	5	Europe	Portugal	2022-01-01	1923.18	29
TRUE_SETS_11048	146	Europe	Portugal	2022-01-02	2026.41	28
TRUE_SETS_11049	218	Europe	Portugal	2022-01-03	2085.7	27
TRUE_SETS_11050	138	Europe	Portugal	2022-01-04	2207.43	26
TRUE_SETS_11052	2	Europe	Portugal	2022-01-06	2532.24	24
TRUE_SETS_11053	5	Europe	Portugal	2022-01-07	2643.3	23
TRUE_SETS_11054	18	Europe	Portugal	2022-01-08	2816.86	22
TRUE_SETS_11055	181	Europe	Portugal	2022-01-09	3032.36	21
TRUE_SETS_11056	214	Europe	Portugal	2022-01-10	3168.06	20
TRUE_SETS_11057	114	Europe	Portugal	2022-01-11	3273.49	19
TRUE_SETS_11059	6	Europe	Portugal	2022-01-13	3307.7	17
TRUE_SETS_11060	16	Europe	Portugal	2022-01-14	3326.75	16
TRUE_SETS_11061	15	Europe	Portugal	2022-01-15	3361.78	15
TRUE_SETS_11062	162	Europe	Portugal	2022-01-16	3444	14
TRUE_SETS_11063	235	Europe	Portugal	2022-01-17	3467.95	13
TRUE_SETS_11064	106	Europe	Portugal	2022-01-18	3613.91	12
TRUE_SETS_11065	4	Europe	Portugal	2022-01-19	3776.95	11
TRUE_SETS_11066	2	Europe	Portugal	2022-01-20	4005.85	10
TRUE_SETS_11067	3	Europe	Portugal	2022-01-21	4264.93	9
TRUE_SETS_11068	13	Europe	Portugal	2022-01-22	4545.85	8
TRUE_SETS_11069	145	Europe	Portugal	2022-01-23	4732.68	7
TRUE_SETS_11070	218	Europe	Portugal	2022-01-24	4885	6
TRUE_SETS_11071	126	Europe	Portugal	2022-01-25	5080.68	5
TRUE_SETS_11073	3	Europe	Portugal	2022-01-27	5394.12	3
TRUE_SETS_11074	12	Europe	Portugal	2022-01-28	5468.63	2
TRUE_SETS_11075	3	Europe	Portugal	2022-01-29	5483.56	1
TRUE_SETS_11076	9	Europe	Romania	2020-10-20	192.637	30
TRUE_SETS_11077	9	Europe	Romania	2020-10-21	198.851	29
TRUE_SETS_11078	12	Europe	Romania	2020-10-22	205.49	28
TRUE_SETS_11079	5	Europe	Romania	2020-10-23	212.974	27
TRUE_SETS_11080	3	Europe	Romania	2020-10-24	219.016	26
TRUE_SETS_11083	1	Europe	Romania	2020-10-27	231.242	23
TRUE_SETS_11085	1	Europe	Romania	2020-10-29	246.732	21
TRUE_SETS_11086	3	Europe	Romania	2020-10-30	258.069	20
TRUE_SETS_11087	22	Europe	Romania	2020-10-31	265.478	19
TRUE_SETS_11088	3	Europe	Romania	2020-11-01	276.449	18
TRUE_SETS_11089	9	Europe	Romania	2020-11-02	285.389	17
TRUE_SETS_11090	15	Europe	Romania	2020-11-03	307.862	16
TRUE_SETS_11091	8	Europe	Romania	2020-11-04	332.568	15
TRUE_SETS_11092	10	Europe	Romania	2020-11-05	356.714	14
TRUE_SETS_11093	10	Europe	Romania	2020-11-06	384.452	13
TRUE_SETS_11094	4	Europe	Romania	2020-11-07	415.701	12
TRUE_SETS_11096	12	Europe	Romania	2020-11-09	420.384	10
TRUE_SETS_11097	22	Europe	Romania	2020-11-10	417.179	9
TRUE_SETS_11098	16	Europe	Romania	2020-11-11	425.753	8
TRUE_SETS_11099	14	Europe	Romania	2020-11-12	428.95	7
TRUE_SETS_11100	3	Europe	Romania	2020-11-13	423.192	6
TRUE_SETS_11101	7	Europe	Romania	2020-11-14	419.629	5
TRUE_SETS_11102	6	Europe	Romania	2020-11-15	422.198	4
TRUE_SETS_11103	1	Europe	Romania	2020-11-16	434.828	3
TRUE_SETS_11104	16	Europe	Romania	2020-11-17	441.983	2
TRUE_SETS_11105	8	Europe	Romania	2020-11-18	445.493	1
TRUE_SETS_11106	31	Europe	Romania	2021-09-21	240.929	30
TRUE_SETS_11107	123	Europe	Romania	2021-09-22	263.641	29
TRUE_SETS_11108	119	Europe	Romania	2021-09-23	283.462	28
TRUE_SETS_11109	45	Europe	Romania	2021-09-24	303.164	27
TRUE_SETS_11110	50	Europe	Romania	2021-09-25	320.252	26
TRUE_SETS_11111	79	Europe	Romania	2021-09-26	339.043	25
TRUE_SETS_11112	123	Europe	Romania	2021-09-27	356.318	24
TRUE_SETS_11113	112	Europe	Romania	2021-09-28	388.134	23
TRUE_SETS_11114	40	Europe	Romania	2021-09-29	416.373	22
TRUE_SETS_11115	142	Europe	Romania	2021-09-30	453.245	21
TRUE_SETS_11116	27	Europe	Romania	2021-10-01	481.409	20
TRUE_SETS_11117	14	Europe	Romania	2021-10-02	518.11	19
TRUE_SETS_11118	30	Europe	Romania	2021-10-03	535.653	18
TRUE_SETS_11119	125	Europe	Romania	2021-10-04	555.348	17
TRUE_SETS_11120	85	Europe	Romania	2021-10-05	585.133	16
TRUE_SETS_11121	39	Europe	Romania	2021-10-06	614.395	15
TRUE_SETS_11122	73	Europe	Romania	2021-10-07	632.581	14
TRUE_SETS_11123	214	Europe	Romania	2021-10-08	654.74	13
TRUE_SETS_11124	45	Europe	Romania	2021-10-09	665.412	12
TRUE_SETS_11125	9	Europe	Romania	2021-10-10	678.243	11
TRUE_SETS_11126	26	Europe	Romania	2021-10-11	684.637	10
TRUE_SETS_11127	60	Europe	Romania	2021-10-12	697.378	9
TRUE_SETS_11128	30	Europe	Romania	2021-10-13	704.764	8
TRUE_SETS_11129	82	Europe	Romania	2021-10-14	719.074	7
TRUE_SETS_11130	65	Europe	Romania	2021-10-15	733.817	6
TRUE_SETS_11131	29	Europe	Romania	2021-10-16	742.929	5
TRUE_SETS_11132	12	Europe	Romania	2021-10-17	751.488	4
TRUE_SETS_11133	39	Europe	Romania	2021-10-18	758.904	3
TRUE_SETS_11134	74	Europe	Romania	2021-10-19	774.737	2
TRUE_SETS_11135	73	Europe	Romania	2021-10-20	785.38	1
TRUE_SETS_11136	4	Europe	Russia	2020-04-13	11.734	30
TRUE_SETS_11137	15	Europe	Russia	2020-04-14	13.32	29
TRUE_SETS_11138	12	Europe	Russia	2020-04-15	15.487	28
TRUE_SETS_11139	3	Europe	Russia	2020-04-16	17.434	27
TRUE_SETS_11140	1	Europe	Russia	2020-04-17	19.67	26
TRUE_SETS_11142	2	Europe	Russia	2020-04-19	26.516	24
TRUE_SETS_11143	10	Europe	Russia	2020-04-20	28.19	23
TRUE_SETS_11144	21	Europe	Russia	2020-04-21	30.998	22
TRUE_SETS_11145	19	Europe	Russia	2020-04-22	32.807	21
TRUE_SETS_11146	5	Europe	Russia	2020-04-23	34.106	20
TRUE_SETS_11147	2	Europe	Russia	2020-04-24	35.847	19
TRUE_SETS_11148	3	Europe	Russia	2020-04-25	37.004	18
TRUE_SETS_11149	3	Europe	Russia	2020-04-26	37.298	17
TRUE_SETS_11150	1	Europe	Russia	2020-04-27	39.188	16
TRUE_SETS_11152	8	Europe	Russia	2020-04-29	40.533	14
TRUE_SETS_11153	10	Europe	Russia	2020-04-30	42.81	13
TRUE_SETS_11154	2	Europe	Russia	2020-05-01	44.85	12
TRUE_SETS_11155	14	Europe	Russia	2020-05-02	48.43	11
TRUE_SETS_11156	11	Europe	Russia	2020-05-03	52.613	10
TRUE_SETS_11157	4	Europe	Russia	2020-05-04	56.904	9
TRUE_SETS_11158	4	Europe	Russia	2020-05-05	60.518	8
TRUE_SETS_11159	1	Europe	Russia	2020-05-06	65.137	7
TRUE_SETS_11160	3	Europe	Russia	2020-05-07	69.183	6
TRUE_SETS_11161	7	Europe	Russia	2020-05-08	71.891	5
TRUE_SETS_11163	3	Europe	Russia	2020-05-10	73.431	3
TRUE_SETS_11164	2	Europe	Russia	2020-05-11	74.483	2
TRUE_SETS_11165	13	Europe	Russia	2020-05-12	75.264	1
TRUE_SETS_11166	84	Europe	Russia	2021-06-16	90.664	30
TRUE_SETS_11167	31	Europe	Russia	2021-06-17	92.913	29
TRUE_SETS_11168	5	Europe	Russia	2021-06-18	97.505	28
TRUE_SETS_11169	9	Europe	Russia	2021-06-19	101.734	27
TRUE_SETS_11170	7	Europe	Russia	2021-06-20	104.481	26
TRUE_SETS_11171	19	Europe	Russia	2021-06-21	107.97	25
TRUE_SETS_11172	54	Europe	Russia	2021-06-22	110.355	24
TRUE_SETS_11173	79	Europe	Russia	2021-06-23	114.363	23
TRUE_SETS_11174	58	Europe	Russia	2021-06-24	120.252	22
TRUE_SETS_11175	31	Europe	Russia	2021-06-25	123.202	21
TRUE_SETS_11176	9	Europe	Russia	2021-06-26	126.759	20
TRUE_SETS_11177	13	Europe	Russia	2021-06-27	129.503	19
TRUE_SETS_11178	49	Europe	Russia	2021-06-28	133.56	18
TRUE_SETS_11179	49	Europe	Russia	2021-06-29	137.26	17
TRUE_SETS_11180	32	Europe	Russia	2021-06-30	140.52	16
TRUE_SETS_11181	6	Europe	Russia	2021-07-01	143.709	15
TRUE_SETS_11182	11	Europe	Russia	2021-07-02	146.378	14
TRUE_SETS_11183	11	Europe	Russia	2021-07-03	149.012	13
TRUE_SETS_11184	6	Europe	Russia	2021-07-04	153.442	12
TRUE_SETS_11185	121	Europe	Russia	2021-07-05	156.024	11
TRUE_SETS_11186	288	Europe	Russia	2021-07-06	158.676	10
TRUE_SETS_11187	56	Europe	Russia	2021-07-07	161.493	9
TRUE_SETS_11188	10	Europe	Russia	2021-07-08	162.7	8
TRUE_SETS_11189	5	Europe	Russia	2021-07-09	165.155	7
TRUE_SETS_11190	15	Europe	Russia	2021-07-10	165.747	6
TRUE_SETS_11191	13	Europe	Russia	2021-07-11	165.601	5
TRUE_SETS_11192	62	Europe	Russia	2021-07-12	166.339	4
TRUE_SETS_11193	23	Europe	Russia	2021-07-13	167.597	3
TRUE_SETS_11194	23	Europe	Russia	2021-07-14	167.422	2
TRUE_SETS_11195	6	Europe	Russia	2021-07-15	167.845	1
TRUE_SETS_11226	1	Europe	Serbia	2020-07-03	40.311	30
TRUE_SETS_11228	2	Europe	Serbia	2020-07-05	43.346	28
TRUE_SETS_11229	3	Europe	Serbia	2020-07-06	44.324	27
TRUE_SETS_11230	1	Europe	Serbia	2020-07-07	44.802	26
TRUE_SETS_11231	5	Europe	Serbia	2020-07-08	46.569	25
TRUE_SETS_11232	4	Europe	Serbia	2020-07-09	44.635	24
TRUE_SETS_11233	1	Europe	Serbia	2020-07-10	46.236	23
TRUE_SETS_11234	3	Europe	Serbia	2020-07-11	46.652	22
TRUE_SETS_11235	1	Europe	Serbia	2020-07-12	46.34	21
TRUE_SETS_11237	3	Europe	Serbia	2020-07-14	47.068	19
TRUE_SETS_11238	4	Europe	Serbia	2020-07-15	46.943	18
TRUE_SETS_11240	1	Europe	Serbia	2020-07-17	49.5	16
TRUE_SETS_11242	1	Europe	Serbia	2020-07-19	52.681	14
TRUE_SETS_11243	1	Europe	Serbia	2020-07-20	54.344	13
TRUE_SETS_11244	1	Europe	Serbia	2020-07-21	54.51	12
TRUE_SETS_11245	3	Europe	Serbia	2020-07-22	56.07	11
TRUE_SETS_11246	3	Europe	Serbia	2020-07-23	56.673	10
TRUE_SETS_11247	9	Europe	Serbia	2020-07-24	57.026	9
TRUE_SETS_11248	2	Europe	Serbia	2020-07-25	48.939	8
TRUE_SETS_11249	2	Europe	Serbia	2020-07-26	58.959	7
TRUE_SETS_11250	3	Europe	Serbia	2020-07-27	60.041	6
TRUE_SETS_11252	2	Europe	Serbia	2020-07-29	59.479	4
TRUE_SETS_11253	1	Europe	Serbia	2020-07-30	57.587	3
TRUE_SETS_11254	2	Europe	Serbia	2020-07-31	56.132	2
TRUE_SETS_11255	4	Europe	Serbia	2020-08-01	62.993	1
TRUE_SETS_11259	1	Europe	Serbia	2020-11-07	284.423	27
TRUE_SETS_11261	1	Europe	Serbia	2020-11-09	308.934	25
TRUE_SETS_11262	1	Europe	Serbia	2020-11-10	328.581	24
TRUE_SETS_11264	1	Europe	Serbia	2020-11-12	376.064	22
TRUE_SETS_11265	1	Europe	Serbia	2020-11-13	401.365	21
TRUE_SETS_11267	1	Europe	Serbia	2020-11-15	453.651	19
TRUE_SETS_11268	4	Europe	Serbia	2020-11-16	484.732	18
TRUE_SETS_11269	1	Europe	Serbia	2020-11-17	529.866	17
TRUE_SETS_11270	2	Europe	Serbia	2020-11-18	573.046	16
TRUE_SETS_11273	3	Europe	Serbia	2020-11-21	728.449	13
TRUE_SETS_11276	1	Europe	Serbia	2020-11-24	845.183	10
TRUE_SETS_11277	2	Europe	Serbia	2020-11-25	886.055	9
TRUE_SETS_11279	1	Europe	Serbia	2020-11-27	948.903	7
TRUE_SETS_11281	7	Europe	Serbia	2020-11-29	999.858	5
TRUE_SETS_11284	1	Europe	Serbia	2020-12-02	1055.03	2
TRUE_SETS_11378	2	Europe	Slovakia	2020-11-27	369.066	28
TRUE_SETS_11379	7	Europe	Slovakia	2020-11-28	364.924	27
TRUE_SETS_11381	44	Europe	Slovakia	2020-11-30	373.182	25
TRUE_SETS_11389	1	Europe	Slovakia	2020-12-08	537.503	17
TRUE_SETS_11403	84	Europe	Slovakia	2020-12-22	1132.68	3
TRUE_SETS_11404	1	Europe	Slovakia	2020-12-23	1172.32	2
TRUE_SETS_11406	87	Europe	Slovakia	2021-10-28	825.17	30
TRUE_SETS_11407	107	Europe	Slovakia	2021-10-29	869.658	29
TRUE_SETS_11408	77	Europe	Slovakia	2021-10-30	928.853	28
TRUE_SETS_11409	62	Europe	Slovakia	2021-10-31	958.923	27
TRUE_SETS_11410	181	Europe	Slovakia	2021-11-01	991.771	26
TRUE_SETS_11411	313	Europe	Slovakia	2021-11-02	958.084	25
TRUE_SETS_11412	286	Europe	Slovakia	2021-11-03	1015.08	24
TRUE_SETS_11413	139	Europe	Slovakia	2021-11-04	1083.13	23
TRUE_SETS_11414	100	Europe	Slovakia	2021-11-05	1151.71	22
TRUE_SETS_11415	89	Europe	Slovakia	2021-11-06	1203.02	21
TRUE_SETS_11416	95	Europe	Slovakia	2021-11-07	1247.72	20
TRUE_SETS_11417	223	Europe	Slovakia	2021-11-08	1294.35	19
TRUE_SETS_11418	223	Europe	Slovakia	2021-11-09	1426.53	18
TRUE_SETS_11419	148	Europe	Slovakia	2021-11-10	1456.63	17
TRUE_SETS_11420	224	Europe	Slovakia	2021-11-11	1462.84	16
TRUE_SETS_11421	140	Europe	Slovakia	2021-11-12	1481.04	15
TRUE_SETS_11422	80	Europe	Slovakia	2021-11-13	1514.2	14
TRUE_SETS_11423	49	Europe	Slovakia	2021-11-14	1537.87	13
TRUE_SETS_11424	227	Europe	Slovakia	2021-11-15	1558.27	12
TRUE_SETS_11425	86	Europe	Slovakia	2021-11-16	1614.21	11
TRUE_SETS_11426	52	Europe	Slovakia	2021-11-17	1655.29	10
TRUE_SETS_11427	87	Europe	Slovakia	2021-11-18	1646.17	9
TRUE_SETS_11428	68	Europe	Slovakia	2021-11-19	1681.01	8
TRUE_SETS_11429	67	Europe	Slovakia	2021-11-20	1760.81	7
TRUE_SETS_11430	71	Europe	Slovakia	2021-11-21	1811.04	6
TRUE_SETS_11431	105	Europe	Slovakia	2021-11-22	1855.27	5
TRUE_SETS_11432	174	Europe	Slovakia	2021-11-23	1872.62	4
TRUE_SETS_11433	120	Europe	Slovakia	2021-11-24	1932.89	3
TRUE_SETS_11434	63	Europe	Slovakia	2021-11-25	2047.85	2
TRUE_SETS_11435	37	Europe	Slovakia	2021-11-26	2083.14	1
TRUE_SETS_11466	165	Europe	Slovenia	2021-08-20	126.176	30
TRUE_SETS_11467	102	Europe	Slovenia	2021-08-21	135.385	29
TRUE_SETS_11468	47	Europe	Slovenia	2021-08-22	145.625	28
TRUE_SETS_11469	293	Europe	Slovenia	2021-08-23	149.817	27
TRUE_SETS_11470	244	Europe	Slovenia	2021-08-24	160.607	26
TRUE_SETS_11471	327	Europe	Slovenia	2021-08-25	169.06	25
TRUE_SETS_11472	177	Europe	Slovenia	2021-08-26	177.856	24
TRUE_SETS_11473	175	Europe	Slovenia	2021-08-27	192.357	23
TRUE_SETS_11474	62	Europe	Slovenia	2021-08-28	201.91	22
TRUE_SETS_11475	55	Europe	Slovenia	2021-08-29	203.903	21
TRUE_SETS_11476	225	Europe	Slovenia	2021-08-30	205.689	20
TRUE_SETS_11477	336	Europe	Slovenia	2021-08-31	210.088	19
TRUE_SETS_11478	218	Europe	Slovenia	2021-09-01	227.681	18
TRUE_SETS_11479	204	Europe	Slovenia	2021-09-02	238.952	17
TRUE_SETS_11480	188	Europe	Slovenia	2021-09-03	243.625	16
TRUE_SETS_11481	50	Europe	Slovenia	2021-09-04	257.644	15
TRUE_SETS_11482	44	Europe	Slovenia	2021-09-05	260.668	14
TRUE_SETS_11483	277	Europe	Slovenia	2021-09-06	266.922	13
TRUE_SETS_11484	304	Europe	Slovenia	2021-09-07	290.013	12
TRUE_SETS_11485	207	Europe	Slovenia	2021-09-08	312.692	11
TRUE_SETS_11486	165	Europe	Slovenia	2021-09-09	336.264	10
TRUE_SETS_11487	117	Europe	Slovenia	2021-09-10	362.86	9
TRUE_SETS_11488	47	Europe	Slovenia	2021-09-11	386.57	8
TRUE_SETS_11489	37	Europe	Slovenia	2021-09-12	403.201	7
TRUE_SETS_11490	157	Europe	Slovenia	2021-09-13	406.568	6
TRUE_SETS_11491	184	Europe	Slovenia	2021-09-14	442.236	5
TRUE_SETS_11492	181	Europe	Slovenia	2021-09-15	460.791	4
TRUE_SETS_11493	149	Europe	Slovenia	2021-09-16	482.095	3
TRUE_SETS_11494	163	Europe	Slovenia	2021-09-17	491.992	2
TRUE_SETS_11495	100	Europe	Slovenia	2021-09-18	503.056	1
TRUE_SETS_11496	318	Europe	Slovenia	2021-10-18	471.237	30
TRUE_SETS_11497	256	Europe	Slovenia	2021-10-19	516.526	29
TRUE_SETS_11498	236	Europe	Slovenia	2021-10-20	579.614	28
TRUE_SETS_11499	198	Europe	Slovenia	2021-10-21	632.188	27
TRUE_SETS_11500	197	Europe	Slovenia	2021-10-22	692.321	26
TRUE_SETS_11501	135	Europe	Slovenia	2021-10-23	749.705	25
TRUE_SETS_11502	102	Europe	Slovenia	2021-10-24	809.357	24
TRUE_SETS_11503	242	Europe	Slovenia	2021-10-25	832.86	23
TRUE_SETS_11504	224	Europe	Slovenia	2021-10-26	875.812	22
TRUE_SETS_11505	190	Europe	Slovenia	2021-10-27	946.117	21
TRUE_SETS_11506	222	Europe	Slovenia	2021-10-28	1001.1	20
TRUE_SETS_11507	286	Europe	Slovenia	2021-10-29	1035.53	19
TRUE_SETS_11508	143	Europe	Slovenia	2021-10-30	1084.18	18
TRUE_SETS_11509	108	Europe	Slovenia	2021-10-31	1095.25	17
TRUE_SETS_11510	44	Europe	Slovenia	2021-11-01	1133.11	16
TRUE_SETS_11511	180	Europe	Slovenia	2021-11-02	1053.67	15
TRUE_SETS_11512	225	Europe	Slovenia	2021-11-03	1073.19	14
TRUE_SETS_11513	228	Europe	Slovenia	2021-11-04	1202.04	13
TRUE_SETS_11514	286	Europe	Slovenia	2021-11-05	1291.32	12
TRUE_SETS_11515	153	Europe	Slovenia	2021-11-06	1338.18	11
TRUE_SETS_11516	100	Europe	Slovenia	2021-11-07	1383.34	10
TRUE_SETS_11517	317	Europe	Slovenia	2021-11-08	1385.05	9
TRUE_SETS_11518	279	Europe	Slovenia	2021-11-09	1537.21	8
TRUE_SETS_11519	210	Europe	Slovenia	2021-11-10	1607.86	7
TRUE_SETS_11520	245	Europe	Slovenia	2021-11-11	1542.77	6
TRUE_SETS_11521	118	Europe	Slovenia	2021-11-12	1519.68	5
TRUE_SETS_11522	51	Europe	Slovenia	2021-11-13	1519.82	4
TRUE_SETS_11523	21	Europe	Slovenia	2021-11-14	1523.12	3
TRUE_SETS_11524	289	Europe	Slovenia	2021-11-15	1560.16	2
TRUE_SETS_11525	269	Europe	Slovenia	2021-11-16	1588.89	1
TRUE_SETS_11526	309	Europe	Slovenia	2022-01-05	1002.81	30
TRUE_SETS_11527	313	Europe	Slovenia	2022-01-06	1148.23	29
TRUE_SETS_11528	339	Europe	Slovenia	2022-01-07	1297.43	28
TRUE_SETS_11529	181	Europe	Slovenia	2022-01-08	1493.09	27
TRUE_SETS_11530	217	Europe	Slovenia	2022-01-09	1665.17	26
TRUE_SETS_11531	191	Europe	Slovenia	2022-01-10	1767.84	25
TRUE_SETS_11532	325	Europe	Slovenia	2022-01-11	1893.06	24
TRUE_SETS_11533	308	Europe	Slovenia	2022-01-12	2123.69	23
TRUE_SETS_11534	236	Europe	Slovenia	2022-01-13	2331.99	22
TRUE_SETS_11535	206	Europe	Slovenia	2022-01-14	2528.13	21
TRUE_SETS_11536	191	Europe	Slovenia	2022-01-15	2740.28	20
TRUE_SETS_11537	147	Europe	Slovenia	2022-01-16	2924.18	19
TRUE_SETS_11538	98	Europe	Slovenia	2022-01-17	3095.03	18
TRUE_SETS_11539	97	Europe	Slovenia	2022-01-18	3333.57	17
TRUE_SETS_11540	96	Europe	Slovenia	2022-01-19	3668.67	16
TRUE_SETS_11541	96	Europe	Slovenia	2022-01-20	3905.35	15
TRUE_SETS_11542	192	Europe	Slovenia	2022-01-21	4107.33	14
TRUE_SETS_11543	96	Europe	Slovenia	2022-01-22	4270.96	13
TRUE_SETS_11544	95	Europe	Slovenia	2022-01-23	4811.13	12
TRUE_SETS_11545	96	Europe	Slovenia	2022-01-24	5064.37	11
TRUE_SETS_11546	94	Europe	Slovenia	2022-01-25	5349.3	10
TRUE_SETS_11547	192	Europe	Slovenia	2022-01-26	5706.11	9
TRUE_SETS_11548	95	Europe	Slovenia	2022-01-27	5975.44	8
TRUE_SETS_11549	96	Europe	Slovenia	2022-01-28	6437.61	7
TRUE_SETS_11550	96	Europe	Slovenia	2022-01-29	6795.24	6
TRUE_SETS_11551	94	Europe	Slovenia	2022-01-30	6794.01	5
TRUE_SETS_11552	96	Europe	Slovenia	2022-01-31	6790.16	4
TRUE_SETS_11553	96	Europe	Slovenia	2022-02-01	6720.95	3
TRUE_SETS_11554	192	Europe	Slovenia	2022-02-02	7122.37	2
TRUE_SETS_11556	40	Europe	Spain	2020-03-02	0.361	30
TRUE_SETS_11557	64	Europe	Spain	2020-03-03	0.486	29
TRUE_SETS_11558	62	Europe	Spain	2020-03-04	0.639	28
TRUE_SETS_11559	90	Europe	Spain	2020-03-05	0.746	27
TRUE_SETS_11560	74	Europe	Spain	2020-03-06	1.125	26
TRUE_SETS_11561	146	Europe	Spain	2020-03-07	1.391	25
TRUE_SETS_11562	100	Europe	Spain	2020-03-08	1.8	24
TRUE_SETS_11563	172	Europe	Spain	2020-03-09	2.912	23
TRUE_SETS_11564	182	Europe	Spain	2020-03-10	4.676	22
TRUE_SETS_11565	176	Europe	Spain	2020-03-11	6.28	21
TRUE_SETS_11566	244	Europe	Spain	2020-03-12	6.167	20
TRUE_SETS_11567	272	Europe	Spain	2020-03-13	14.767	19
TRUE_SETS_11568	189	Europe	Spain	2020-03-14	18.003	18
TRUE_SETS_11569	208	Europe	Spain	2020-03-15	21.775	17
TRUE_SETS_11570	310	Europe	Spain	2020-03-16	27.104	16
TRUE_SETS_11571	417	Europe	Spain	2020-03-17	30.723	15
TRUE_SETS_11572	339	Europe	Spain	2020-03-18	35.551	14
TRUE_SETS_11573	194	Europe	Spain	2020-03-19	47.938	13
TRUE_SETS_11574	272	Europe	Spain	2020-03-20	46.385	12
TRUE_SETS_11575	180	Europe	Spain	2020-03-21	58.014	11
TRUE_SETS_11576	264	Europe	Spain	2020-03-22	64.086	10
TRUE_SETS_11577	452	Europe	Spain	2020-03-23	76.995	9
TRUE_SETS_11578	536	Europe	Spain	2020-03-24	85.989	8
TRUE_SETS_11579	432	Europe	Spain	2020-03-25	108.812	7
TRUE_SETS_11580	376	Europe	Spain	2020-03-26	121.702	6
TRUE_SETS_11581	276	Europe	Spain	2020-03-27	138.468	5
TRUE_SETS_11582	236	Europe	Spain	2020-03-28	146.267	4
TRUE_SETS_11583	142	Europe	Spain	2020-03-29	156.905	3
TRUE_SETS_11584	80	Europe	Spain	2020-03-30	161.422	2
TRUE_SETS_11585	144	Europe	Spain	2020-03-31	171.257	1
TRUE_SETS_11586	23	Europe	Spain	2020-08-25	147.783	30
TRUE_SETS_11587	14	Europe	Spain	2020-08-26	149.693	29
TRUE_SETS_11588	8	Europe	Spain	2020-08-27	157.697	28
TRUE_SETS_11589	17	Europe	Spain	2020-08-28	162.681	27
TRUE_SETS_11590	4	Europe	Spain	2020-08-29	162.681	26
TRUE_SETS_11591	8	Europe	Spain	2020-08-30	162.681	25
TRUE_SETS_11592	33	Europe	Spain	2020-08-31	175.486	24
TRUE_SETS_11593	25	Europe	Spain	2020-09-01	178.536	23
TRUE_SETS_11594	46	Europe	Spain	2020-09-02	182.463	22
TRUE_SETS_11595	27	Europe	Spain	2020-09-03	180.327	21
TRUE_SETS_11596	13	Europe	Spain	2020-09-04	182.457	20
TRUE_SETS_11597	12	Europe	Spain	2020-09-05	182.457	19
TRUE_SETS_11598	11	Europe	Spain	2020-09-06	182.457	18
TRUE_SETS_11599	35	Europe	Spain	2020-09-07	191.589	17
TRUE_SETS_11600	59	Europe	Spain	2020-09-08	194.183	16
TRUE_SETS_11601	23	Europe	Spain	2020-09-09	195.054	15
TRUE_SETS_11602	79	Europe	Spain	2020-09-10	200.571	14
TRUE_SETS_11603	34	Europe	Spain	2020-09-11	205.787	13
TRUE_SETS_11604	10	Europe	Spain	2020-09-12	205.787	12
TRUE_SETS_11605	13	Europe	Spain	2020-09-13	205.787	11
TRUE_SETS_11606	20	Europe	Spain	2020-09-14	208.367	10
TRUE_SETS_11607	75	Europe	Spain	2020-09-15	209.812	9
TRUE_SETS_11608	43	Europe	Spain	2020-09-16	216.924	8
TRUE_SETS_11609	25	Europe	Spain	2020-09-17	218.534	7
TRUE_SETS_11610	20	Europe	Spain	2020-09-18	225.276	6
TRUE_SETS_11611	11	Europe	Spain	2020-09-19	225.276	5
TRUE_SETS_11612	16	Europe	Spain	2020-09-20	225.276	4
TRUE_SETS_11613	73	Europe	Spain	2020-09-21	237.574	3
TRUE_SETS_11614	7	Europe	Spain	2020-09-22	241.736	2
TRUE_SETS_11615	11	Europe	Spain	2020-09-23	242.029	1
TRUE_SETS_11616	37	Europe	Spain	2020-10-06	235.758	30
TRUE_SETS_11617	40	Europe	Spain	2020-10-07	203.88	29
TRUE_SETS_11618	68	Europe	Spain	2020-10-08	213.061	28
TRUE_SETS_11619	48	Europe	Spain	2020-10-09	217.532	27
TRUE_SETS_11620	8	Europe	Spain	2020-10-10	217.532	26
TRUE_SETS_11621	8	Europe	Spain	2020-10-11	217.532	25
TRUE_SETS_11622	16	Europe	Spain	2020-10-12	230.905	24
TRUE_SETS_11623	40	Europe	Spain	2020-10-13	215.992	23
TRUE_SETS_11624	38	Europe	Spain	2020-10-14	220.512	22
TRUE_SETS_11625	116	Europe	Spain	2020-10-15	223.247	21
TRUE_SETS_11626	148	Europe	Spain	2020-10-16	230.575	20
TRUE_SETS_11627	17	Europe	Spain	2020-10-17	230.575	19
TRUE_SETS_11628	14	Europe	Spain	2020-10-18	230.575	18
TRUE_SETS_11629	48	Europe	Spain	2020-10-19	261.237	17
TRUE_SETS_11630	87	Europe	Spain	2020-10-20	281.881	16
TRUE_SETS_11631	16	Europe	Spain	2020-10-21	297.17	15
TRUE_SETS_11632	36	Europe	Spain	2020-10-22	320.604	14
TRUE_SETS_11633	26	Europe	Spain	2020-10-23	334.861	13
TRUE_SETS_11634	9	Europe	Spain	2020-10-24	334.861	12
TRUE_SETS_11635	19	Europe	Spain	2020-10-25	334.861	11
TRUE_SETS_11636	12	Europe	Spain	2020-10-26	378.56	10
TRUE_SETS_11637	48	Europe	Spain	2020-10-27	392.45	9
TRUE_SETS_11638	25	Europe	Spain	2020-10-28	400.982	8
TRUE_SETS_11639	19	Europe	Spain	2020-10-29	408.91	7
TRUE_SETS_11640	25	Europe	Spain	2020-10-30	426.464	6
TRUE_SETS_11641	14	Europe	Spain	2020-10-31	426.464	5
TRUE_SETS_11642	15	Europe	Spain	2020-11-01	426.464	4
TRUE_SETS_11643	25	Europe	Spain	2020-11-02	435.116	3
TRUE_SETS_11644	34	Europe	Spain	2020-11-03	435.883	2
TRUE_SETS_11645	27	Europe	Spain	2020-11-04	452.01	1
TRUE_SETS_11646	188	Europe	Spain	2020-12-28	183.866	30
TRUE_SETS_11647	101	Europe	Spain	2020-12-29	194.364	29
TRUE_SETS_11648	179	Europe	Spain	2020-12-30	207.597	28
TRUE_SETS_11649	59	Europe	Spain	2020-12-31	224.054	27
TRUE_SETS_11650	51	Europe	Spain	2021-01-01	224.054	26
TRUE_SETS_11651	66	Europe	Spain	2021-01-02	224.054	25
TRUE_SETS_11652	44	Europe	Spain	2021-01-03	224.054	24
TRUE_SETS_11653	99	Europe	Spain	2021-01-04	242.748	23
TRUE_SETS_11654	164	Europe	Spain	2021-01-05	272.12	22
TRUE_SETS_11655	55	Europe	Spain	2021-01-06	221.034	21
TRUE_SETS_11656	70	Europe	Spain	2021-01-07	295.337	20
TRUE_SETS_11657	119	Europe	Spain	2021-01-08	373.132	19
TRUE_SETS_11658	51	Europe	Spain	2021-01-09	373.132	18
TRUE_SETS_11659	70	Europe	Spain	2021-01-10	373.132	17
TRUE_SETS_11660	159	Europe	Spain	2021-01-11	467.391	16
TRUE_SETS_11661	150	Europe	Spain	2021-01-12	472.702	15
TRUE_SETS_11662	157	Europe	Spain	2021-01-13	591.489	14
TRUE_SETS_11663	170	Europe	Spain	2021-01-14	571.68	13
TRUE_SETS_11664	219	Europe	Spain	2021-01-15	616.729	12
TRUE_SETS_11665	98	Europe	Spain	2021-01-16	616.729	11
TRUE_SETS_11666	98	Europe	Spain	2021-01-17	616.729	10
TRUE_SETS_11667	308	Europe	Spain	2021-01-18	686.607	9
TRUE_SETS_11668	255	Europe	Spain	2021-01-19	713.662	8
TRUE_SETS_11669	236	Europe	Spain	2021-01-20	721.935	7
TRUE_SETS_11670	238	Europe	Spain	2021-01-21	747.847	6
TRUE_SETS_11671	239	Europe	Spain	2021-01-22	756.062	5
TRUE_SETS_11672	159	Europe	Spain	2021-01-23	756.062	4
TRUE_SETS_11673	97	Europe	Spain	2021-01-24	756.062	3
TRUE_SETS_11674	252	Europe	Spain	2021-01-25	785.202	2
TRUE_SETS_11675	257	Europe	Spain	2021-01-26	791.754	1
TRUE_SETS_11676	145	Europe	Spain	2021-06-24	74.296	30
TRUE_SETS_11677	303	Europe	Spain	2021-06-25	76.466	29
TRUE_SETS_11678	148	Europe	Spain	2021-06-26	76.466	28
TRUE_SETS_11679	137	Europe	Spain	2021-06-27	76.466	27
TRUE_SETS_11680	297	Europe	Spain	2021-06-28	85.543	26
TRUE_SETS_11681	464	Europe	Spain	2021-06-29	94.867	25
TRUE_SETS_11682	484	Europe	Spain	2021-06-30	109.799	24
TRUE_SETS_11683	617	Europe	Spain	2021-07-01	133.752	23
TRUE_SETS_11684	443	Europe	Spain	2021-07-02	157.098	22
TRUE_SETS_11685	551	Europe	Spain	2021-07-03	157.098	21
TRUE_SETS_11686	234	Europe	Spain	2021-07-04	157.098	20
TRUE_SETS_11687	615	Europe	Spain	2021-07-05	225.64	19
TRUE_SETS_11688	455	Europe	Spain	2021-07-06	247.173	18
TRUE_SETS_11689	554	Europe	Spain	2021-07-07	272.101	17
TRUE_SETS_11690	462	Europe	Spain	2021-07-08	287.296	16
TRUE_SETS_11691	494	Europe	Spain	2021-07-09	315.766	15
TRUE_SETS_11692	203	Europe	Spain	2021-07-10	315.766	14
TRUE_SETS_11693	124	Europe	Spain	2021-07-11	315.766	13
TRUE_SETS_11694	435	Europe	Spain	2021-07-12	319.816	12
TRUE_SETS_11695	426	Europe	Spain	2021-07-13	410.957	11
TRUE_SETS_11696	371	Europe	Spain	2021-07-14	438.48	10
TRUE_SETS_11697	328	Europe	Spain	2021-07-15	470.175	9
TRUE_SETS_11698	466	Europe	Spain	2021-07-16	498.233	8
TRUE_SETS_11699	215	Europe	Spain	2021-07-17	498.233	7
TRUE_SETS_11700	271	Europe	Spain	2021-07-18	498.233	6
TRUE_SETS_11701	538	Europe	Spain	2021-07-19	582.874	5
TRUE_SETS_11702	554	Europe	Spain	2021-07-20	531.917	4
TRUE_SETS_11703	428	Europe	Spain	2021-07-21	544.743	3
TRUE_SETS_11704	396	Europe	Spain	2021-07-22	550.388	2
TRUE_SETS_11705	414	Europe	Spain	2021-07-23	550.727	1
TRUE_SETS_11706	185	Europe	Spain	2021-12-19	505.283	30
TRUE_SETS_11707	517	Europe	Spain	2021-12-20	596.666	29
TRUE_SETS_11708	568	Europe	Spain	2021-12-21	669.056	28
TRUE_SETS_11709	388	Europe	Spain	2021-12-22	769.604	27
TRUE_SETS_11710	177	Europe	Spain	2021-12-23	904.108	26
TRUE_SETS_11711	212	Europe	Spain	2021-12-24	802.16	25
TRUE_SETS_11712	163	Europe	Spain	2021-12-25	802.16	24
TRUE_SETS_11713	87	Europe	Spain	2021-12-26	802.16	23
TRUE_SETS_11714	232	Europe	Spain	2021-12-27	1214.47	22
TRUE_SETS_11715	512	Europe	Spain	2021-12-28	1366.81	21
TRUE_SETS_11716	291	Europe	Spain	2021-12-29	1491.25	20
TRUE_SETS_11717	225	Europe	Spain	2021-12-30	1762.56	19
TRUE_SETS_11718	183	Europe	Spain	2021-12-31	1762.56	18
TRUE_SETS_11719	87	Europe	Spain	2022-01-01	1762.56	17
TRUE_SETS_11720	204	Europe	Spain	2022-01-02	1762.56	16
TRUE_SETS_11721	412	Europe	Spain	2022-01-03	2245.87	15
TRUE_SETS_11722	385	Europe	Spain	2022-01-04	2301.2	14
TRUE_SETS_11723	363	Europe	Spain	2022-01-05	2412.5	13
TRUE_SETS_11724	123	Europe	Spain	2022-01-06	1918.37	12
TRUE_SETS_11725	403	Europe	Spain	2022-01-07	2659.28	11
TRUE_SETS_11726	157	Europe	Spain	2022-01-08	2659.28	10
TRUE_SETS_11727	153	Europe	Spain	2022-01-09	2659.28	9
TRUE_SETS_11728	284	Europe	Spain	2022-01-10	2413.66	8
TRUE_SETS_11729	396	Europe	Spain	2022-01-11	2466.12	7
TRUE_SETS_11730	450	Europe	Spain	2022-01-12	2594.31	6
TRUE_SETS_11731	381	Europe	Spain	2022-01-13	3080.72	5
TRUE_SETS_11732	318	Europe	Spain	2022-01-14	2836.44	4
TRUE_SETS_11733	107	Europe	Spain	2022-01-15	2836.44	3
TRUE_SETS_11734	197	Europe	Spain	2022-01-16	2836.44	2
TRUE_SETS_11735	298	Europe	Spain	2022-01-17	2955.85	1
TRUE_SETS_11736	4	Europe	Sweden	2020-05-20	54.428	30
TRUE_SETS_11737	1	Europe	Sweden	2020-05-21	53.725	29
TRUE_SETS_11738	14	Europe	Sweden	2020-05-22	51.532	28
TRUE_SETS_11739	7	Europe	Sweden	2020-05-23	52.165	27
TRUE_SETS_11740	8	Europe	Sweden	2020-05-24	51.476	26
TRUE_SETS_11741	12	Europe	Sweden	2020-05-25	52.305	25
TRUE_SETS_11742	4	Europe	Sweden	2020-05-26	53.416	24
TRUE_SETS_11743	14	Europe	Sweden	2020-05-27	53.303	23
TRUE_SETS_11744	9	Europe	Sweden	2020-05-28	55.609	22
TRUE_SETS_11745	1	Europe	Sweden	2020-05-29	58.998	21
TRUE_SETS_11748	11	Europe	Sweden	2020-06-01	62.401	18
TRUE_SETS_11749	7	Europe	Sweden	2020-06-02	64.58	17
TRUE_SETS_11750	6	Europe	Sweden	2020-06-03	68.039	16
TRUE_SETS_11751	9	Europe	Sweden	2020-06-04	71.765	15
TRUE_SETS_11752	8	Europe	Sweden	2020-06-05	77.009	14
TRUE_SETS_11754	2	Europe	Sweden	2020-06-07	84.715	12
TRUE_SETS_11755	2	Europe	Sweden	2020-06-08	85.122	11
TRUE_SETS_11756	3	Europe	Sweden	2020-06-09	85.615	10
TRUE_SETS_11757	2	Europe	Sweden	2020-06-10	91.112	9
TRUE_SETS_11758	1	Europe	Sweden	2020-06-11	94.698	8
TRUE_SETS_11759	2	Europe	Sweden	2020-06-12	97.383	7
TRUE_SETS_11760	2	Europe	Sweden	2020-06-13	101.025	6
TRUE_SETS_11761	2	Europe	Sweden	2020-06-14	100.406	5
TRUE_SETS_11762	11	Europe	Sweden	2020-06-15	100.505	4
TRUE_SETS_11763	3	Europe	Sweden	2020-06-16	104.47	3
TRUE_SETS_11764	4	Europe	Sweden	2020-06-17	104.751	2
TRUE_SETS_11766	22	Europe	Sweden	2020-11-23	435.033	30
TRUE_SETS_11767	18	Europe	Sweden	2020-11-24	465.699	29
TRUE_SETS_11768	24	Europe	Sweden	2020-11-25	479.014	28
TRUE_SETS_11769	11	Europe	Sweden	2020-11-26	496.336	27
TRUE_SETS_11770	1	Europe	Sweden	2020-11-27	489.784	26
TRUE_SETS_11772	3	Europe	Sweden	2020-11-29	489.784	24
TRUE_SETS_11773	11	Europe	Sweden	2020-11-30	489.784	23
TRUE_SETS_11774	34	Europe	Sweden	2020-12-01	494.902	22
TRUE_SETS_11775	6	Europe	Sweden	2020-12-02	501.173	21
TRUE_SETS_11776	11	Europe	Sweden	2020-12-03	510.228	20
TRUE_SETS_11777	3	Europe	Sweden	2020-12-04	503.128	19
TRUE_SETS_11779	1	Europe	Sweden	2020-12-06	503.128	17
TRUE_SETS_11780	7	Europe	Sweden	2020-12-07	503.128	16
TRUE_SETS_11781	3	Europe	Sweden	2020-12-08	519.874	15
TRUE_SETS_11782	5	Europe	Sweden	2020-12-09	543.228	14
TRUE_SETS_11783	6	Europe	Sweden	2020-12-10	563.616	13
TRUE_SETS_11784	35	Europe	Sweden	2020-12-11	579.097	12
TRUE_SETS_11785	2	Europe	Sweden	2020-12-12	579.097	11
TRUE_SETS_11786	6	Europe	Sweden	2020-12-13	579.097	10
TRUE_SETS_11787	47	Europe	Sweden	2020-12-14	579.097	9
TRUE_SETS_11788	9	Europe	Sweden	2020-12-15	608.778	8
TRUE_SETS_11789	16	Europe	Sweden	2020-12-16	615.738	7
TRUE_SETS_11790	18	Europe	Sweden	2020-12-17	629.04	6
TRUE_SETS_11791	12	Europe	Sweden	2020-12-18	661.154	5
TRUE_SETS_11792	2	Europe	Sweden	2020-12-19	661.154	4
TRUE_SETS_11793	6	Europe	Sweden	2020-12-20	661.154	3
TRUE_SETS_11794	8	Europe	Sweden	2020-12-21	661.154	2
TRUE_SETS_11795	30	Europe	Sweden	2020-12-22	680.67	1
TRUE_SETS_11826	387	Europe	Sweden	2021-12-30	583.104	30
TRUE_SETS_11827	84	Europe	Sweden	2021-12-31	583.104	29
TRUE_SETS_11828	234	Europe	Sweden	2022-01-01	583.104	28
TRUE_SETS_11829	232	Europe	Sweden	2022-01-02	583.104	27
TRUE_SETS_11830	610	Europe	Sweden	2022-01-03	583.104	26
TRUE_SETS_11831	482	Europe	Sweden	2022-01-04	888.527	25
TRUE_SETS_11832	360	Europe	Sweden	2022-01-05	1006.79	24
TRUE_SETS_11833	112	Europe	Sweden	2022-01-06	850.423	23
TRUE_SETS_11834	608	Europe	Sweden	2022-01-07	1432.29	22
TRUE_SETS_11835	210	Europe	Sweden	2022-01-08	1432.29	21
TRUE_SETS_11836	224	Europe	Sweden	2022-01-09	1432.29	20
TRUE_SETS_11837	777	Europe	Sweden	2022-01-10	1432.29	19
TRUE_SETS_11838	333	Europe	Sweden	2022-01-11	1821.37	18
TRUE_SETS_11839	391	Europe	Sweden	2022-01-12	1883.59	17
TRUE_SETS_11840	669	Europe	Sweden	2022-01-13	2243.07	16
TRUE_SETS_11841	444	Europe	Sweden	2022-01-14	2020.68	15
TRUE_SETS_11842	213	Europe	Sweden	2022-01-15	2020.68	14
TRUE_SETS_11843	220	Europe	Sweden	2022-01-16	2020.68	13
TRUE_SETS_11844	828	Europe	Sweden	2022-01-17	2020.68	12
TRUE_SETS_11845	502	Europe	Sweden	2022-01-18	2394.79	11
TRUE_SETS_11846	214	Europe	Sweden	2022-01-19	2687.05	10
TRUE_SETS_11847	453	Europe	Sweden	2022-01-20	2909.3	9
TRUE_SETS_11848	163	Europe	Sweden	2022-01-21	3144.52	8
TRUE_SETS_11849	68	Europe	Sweden	2022-01-22	3144.52	7
TRUE_SETS_11850	152	Europe	Sweden	2022-01-23	3144.52	6
TRUE_SETS_11851	632	Europe	Sweden	2022-01-24	3144.52	5
TRUE_SETS_11852	572	Europe	Sweden	2022-01-25	3731.37	4
TRUE_SETS_11853	368	Europe	Sweden	2022-01-26	3840.62	3
TRUE_SETS_11854	385	Europe	Sweden	2022-01-27	3846.48	2
TRUE_SETS_11855	191	Europe	Sweden	2022-01-28	4027.65	1
TRUE_SETS_11856	148	Europe	Switzerland	2020-10-08	82.759	30
TRUE_SETS_11857	16	Europe	Switzerland	2020-10-09	98.085	29
TRUE_SETS_11858	24	Europe	Switzerland	2020-10-10	98.085	28
TRUE_SETS_11859	10	Europe	Switzerland	2020-10-11	98.085	27
TRUE_SETS_11860	62	Europe	Switzerland	2020-10-12	139.391	26
TRUE_SETS_11861	77	Europe	Switzerland	2020-10-13	151.602	25
TRUE_SETS_11862	102	Europe	Switzerland	2020-10-14	180.221	24
TRUE_SETS_11863	120	Europe	Switzerland	2020-10-15	203.841	23
TRUE_SETS_11864	61	Europe	Switzerland	2020-10-16	230.362	22
TRUE_SETS_11865	58	Europe	Switzerland	2020-10-17	230.362	21
TRUE_SETS_11866	58	Europe	Switzerland	2020-10-18	230.362	20
TRUE_SETS_11867	55	Europe	Switzerland	2020-10-19	306.892	19
TRUE_SETS_11868	52	Europe	Switzerland	2020-10-20	332.511	18
TRUE_SETS_11869	90	Europe	Switzerland	2020-10-21	377.964	17
TRUE_SETS_11870	68	Europe	Switzerland	2020-10-22	421.286	16
TRUE_SETS_11871	94	Europe	Switzerland	2020-10-23	479.13	15
TRUE_SETS_11872	79	Europe	Switzerland	2020-10-24	479.13	14
TRUE_SETS_11873	37	Europe	Switzerland	2020-10-25	479.13	13
TRUE_SETS_11874	97	Europe	Switzerland	2020-10-26	621.783	12
TRUE_SETS_11875	77	Europe	Switzerland	2020-10-27	669.989	11
TRUE_SETS_11876	47	Europe	Switzerland	2020-10-28	719.49	10
TRUE_SETS_11877	14	Europe	Switzerland	2020-10-29	787.186	9
TRUE_SETS_11878	106	Europe	Switzerland	2020-10-30	829.36	8
TRUE_SETS_11879	78	Europe	Switzerland	2020-10-31	829.36	7
TRUE_SETS_11880	56	Europe	Switzerland	2020-11-01	829.36	6
TRUE_SETS_11881	153	Europe	Switzerland	2020-11-02	902.891	5
TRUE_SETS_11882	126	Europe	Switzerland	2020-11-03	905.792	4
TRUE_SETS_11883	215	Europe	Switzerland	2020-11-04	929.674	3
TRUE_SETS_11884	11	Europe	Switzerland	2020-11-05	941.837	2
TRUE_SETS_11885	105	Europe	Switzerland	2020-11-06	945.148	1
TRUE_SETS_11886	423	Europe	Switzerland	2021-08-15	186.974	30
TRUE_SETS_11887	836	Europe	Switzerland	2021-08-16	226.87	29
TRUE_SETS_11888	628	Europe	Switzerland	2021-08-17	247.212	28
TRUE_SETS_11889	590	Europe	Switzerland	2021-08-18	266.324	27
TRUE_SETS_11890	460	Europe	Switzerland	2021-08-19	277.191	26
TRUE_SETS_11891	375	Europe	Switzerland	2021-08-20	284.977	25
TRUE_SETS_11892	265	Europe	Switzerland	2021-08-21	284.977	24
TRUE_SETS_11893	171	Europe	Switzerland	2021-08-22	284.977	23
TRUE_SETS_11894	285	Europe	Switzerland	2021-08-23	295.533	22
TRUE_SETS_11895	260	Europe	Switzerland	2021-08-24	292.943	21
TRUE_SETS_11896	277	Europe	Switzerland	2021-08-25	291.664	20
TRUE_SETS_11897	321	Europe	Switzerland	2021-08-26	292.009	19
TRUE_SETS_11898	231	Europe	Switzerland	2021-08-27	295.107	18
TRUE_SETS_11899	297	Europe	Switzerland	2021-08-28	295.107	17
TRUE_SETS_11900	303	Europe	Switzerland	2021-08-29	295.107	16
TRUE_SETS_11901	655	Europe	Switzerland	2021-08-30	294.68	15
TRUE_SETS_11902	250	Europe	Switzerland	2021-08-31	289.927	14
TRUE_SETS_11903	292	Europe	Switzerland	2021-09-01	289.779	13
TRUE_SETS_11904	252	Europe	Switzerland	2021-09-02	290.042	12
TRUE_SETS_11905	249	Europe	Switzerland	2021-09-03	244.737	11
TRUE_SETS_11906	355	Europe	Switzerland	2021-09-04	244.737	10
TRUE_SETS_11907	352	Europe	Switzerland	2021-09-05	244.737	9
TRUE_SETS_11908	694	Europe	Switzerland	2021-09-06	143.16	8
TRUE_SETS_11909	360	Europe	Switzerland	2021-09-07	308.662	7
TRUE_SETS_11910	217	Europe	Switzerland	2021-09-08	314.366	6
TRUE_SETS_11911	197	Europe	Switzerland	2021-09-09	319.103	5
TRUE_SETS_11912	329	Europe	Switzerland	2021-09-10	366.539	4
TRUE_SETS_11913	289	Europe	Switzerland	2021-09-11	366.539	3
TRUE_SETS_11914	218	Europe	Switzerland	2021-09-12	366.539	2
TRUE_SETS_11915	538	Europe	Switzerland	2021-09-13	465.87	1
TRUE_SETS_11946	209	Europe	Switzerland	2022-01-02	1724.68	30
TRUE_SETS_11947	773	Europe	Switzerland	2022-01-03	1761.62	29
TRUE_SETS_11948	779	Europe	Switzerland	2022-01-04	1882.66	28
TRUE_SETS_11949	346	Europe	Switzerland	2022-01-05	2103.64	27
TRUE_SETS_11950	214	Europe	Switzerland	2022-01-06	2320.11	26
TRUE_SETS_11951	321	Europe	Switzerland	2022-01-07	2468.46	25
TRUE_SETS_11952	215	Europe	Switzerland	2022-01-08	2468.46	24
TRUE_SETS_11953	224	Europe	Switzerland	2022-01-09	2468.46	23
TRUE_SETS_11954	727	Europe	Switzerland	2022-01-10	2881.81	22
TRUE_SETS_11955	619	Europe	Switzerland	2022-01-11	2944.95	21
TRUE_SETS_11956	378	Europe	Switzerland	2022-01-12	2974	20
TRUE_SETS_11957	337	Europe	Switzerland	2022-01-13	2935.4	19
TRUE_SETS_11958	173	Europe	Switzerland	2022-01-14	3003.34	18
TRUE_SETS_11959	117	Europe	Switzerland	2022-01-15	3003.34	17
TRUE_SETS_11960	806	Europe	Switzerland	2022-01-16	3003.34	16
TRUE_SETS_11961	657	Europe	Switzerland	2022-01-17	3072.84	15
TRUE_SETS_11962	465	Europe	Switzerland	2022-01-18	3147.37	14
TRUE_SETS_11963	427	Europe	Switzerland	2022-01-19	3231.54	13
TRUE_SETS_11964	193	Europe	Switzerland	2022-01-20	3393.94	12
TRUE_SETS_11965	95	Europe	Switzerland	2022-01-21	3489.32	11
TRUE_SETS_11966	143	Europe	Switzerland	2022-01-22	3489.32	10
TRUE_SETS_11967	403	Europe	Switzerland	2022-01-23	3489.32	9
TRUE_SETS_11968	695	Europe	Switzerland	2022-01-24	3806.91	8
TRUE_SETS_11969	680	Europe	Switzerland	2022-01-25	3930.03	7
TRUE_SETS_11970	457	Europe	Switzerland	2022-01-26	4014.9	6
TRUE_SETS_11971	256	Europe	Switzerland	2022-01-27	4097.61	5
TRUE_SETS_11972	176	Europe	Switzerland	2022-01-28	4126.61	4
TRUE_SETS_11973	302	Europe	Switzerland	2022-01-29	4126.61	3
TRUE_SETS_11974	186	Europe	Switzerland	2022-01-30	4126.61	2
TRUE_SETS_11975	632	Europe	Switzerland	2022-01-31	4162.36	1
TRUE_SETS_12006	1	Europe	Ukraine	2021-03-10	172.601	30
TRUE_SETS_12007	1	Europe	Ukraine	2021-03-11	169.341	29
TRUE_SETS_12012	19	Europe	Ukraine	2021-03-16	222.863	24
TRUE_SETS_12013	6	Europe	Ukraine	2021-03-17	240.745	23
TRUE_SETS_12014	6	Europe	Ukraine	2021-03-18	260.32	22
TRUE_SETS_12022	1	Europe	Ukraine	2021-03-26	313.556	14
TRUE_SETS_12037	1	Europe	Ukraine	2021-10-07	258.414	29
TRUE_SETS_12045	1	Europe	Ukraine	2021-10-15	336.381	21
TRUE_SETS_12046	1	Europe	Ukraine	2021-10-16	327.238	20
TRUE_SETS_12048	1	Europe	Ukraine	2021-10-18	330.101	18
TRUE_SETS_12049	2	Europe	Ukraine	2021-10-19	342.3	17
TRUE_SETS_12050	1	Europe	Ukraine	2021-10-20	351.25	16
TRUE_SETS_12051	3	Europe	Ukraine	2021-10-21	363.236	15
TRUE_SETS_12052	1	Europe	Ukraine	2021-10-22	396.966	14
TRUE_SETS_12053	5	Europe	Ukraine	2021-10-23	430.946	13
TRUE_SETS_12055	30	Europe	Ukraine	2021-10-25	479.587	11
TRUE_SETS_12056	7	Europe	Ukraine	2021-10-26	491.511	10
TRUE_SETS_12057	11	Europe	Ukraine	2021-10-27	503.862	9
TRUE_SETS_12058	8	Europe	Ukraine	2021-10-28	516.216	8
TRUE_SETS_12062	2	Europe	Ukraine	2021-11-01	524.075	4
TRUE_SETS_12066	142	Europe	United Kingdom	2020-03-10	1.464	30
TRUE_SETS_12067	223	Europe	United Kingdom	2020-03-11	2.21	29
TRUE_SETS_12068	309	Europe	United Kingdom	2020-03-12	3.131	28
TRUE_SETS_12069	226	Europe	United Kingdom	2020-03-13	3.969	27
TRUE_SETS_12070	166	Europe	United Kingdom	2020-03-14	4.616	26
TRUE_SETS_12071	147	Europe	United Kingdom	2020-03-15	5.431	25
TRUE_SETS_12072	193	Europe	United Kingdom	2020-03-16	6.411	24
TRUE_SETS_12073	291	Europe	United Kingdom	2020-03-17	7.477	23
TRUE_SETS_12074	366	Europe	United Kingdom	2020-03-18	8.707	22
TRUE_SETS_12075	348	Europe	United Kingdom	2020-03-19	9.903	21
TRUE_SETS_12076	411	Europe	United Kingdom	2020-03-20	11.532	20
TRUE_SETS_12077	433	Europe	United Kingdom	2020-03-21	13.314	19
TRUE_SETS_12078	390	Europe	United Kingdom	2020-03-22	15.269	18
TRUE_SETS_12079	793	Europe	United Kingdom	2020-03-23	18.879	17
TRUE_SETS_12080	734	Europe	United Kingdom	2020-03-24	22.237	16
TRUE_SETS_12081	685	Europe	United Kingdom	2020-03-25	25.806	15
TRUE_SETS_12082	812	Europe	United Kingdom	2020-03-26	30.087	14
TRUE_SETS_12083	800	Europe	United Kingdom	2020-03-27	34.205	13
TRUE_SETS_12084	691	Europe	United Kingdom	2020-03-28	37.589	12
TRUE_SETS_12085	717	Europe	United Kingdom	2020-03-29	40.714	11
TRUE_SETS_12086	1029	Europe	United Kingdom	2020-03-30	44.834	10
TRUE_SETS_12087	1027	Europe	United Kingdom	2020-03-31	49.325	9
TRUE_SETS_12088	896	Europe	United Kingdom	2020-04-01	54.02	8
TRUE_SETS_12089	799	Europe	United Kingdom	2020-04-02	57.753	7
TRUE_SETS_12090	856	Europe	United Kingdom	2020-04-03	61.378	6
TRUE_SETS_12091	736	Europe	United Kingdom	2020-04-04	63.931	5
TRUE_SETS_12092	608	Europe	United Kingdom	2020-04-05	65.55	4
TRUE_SETS_12093	926	Europe	United Kingdom	2020-04-06	67.609	3
TRUE_SETS_12094	845	Europe	United Kingdom	2020-04-07	69.593	2
TRUE_SETS_12095	829	Europe	United Kingdom	2020-04-08	70.012	1
TRUE_SETS_12096	799	Europe	United Kingdom	2020-10-17	240.094	30
TRUE_SETS_12097	374	Europe	United Kingdom	2020-10-18	248.7	29
TRUE_SETS_12098	1160	Europe	United Kingdom	2020-10-19	258.779	28
TRUE_SETS_12099	1555	Europe	United Kingdom	2020-10-20	267.356	27
TRUE_SETS_12100	2317	Europe	United Kingdom	2020-10-21	281.946	26
TRUE_SETS_12101	2096	Europe	United Kingdom	2020-10-22	286.692	25
TRUE_SETS_12102	839	Europe	United Kingdom	2020-10-23	296.969	24
TRUE_SETS_12103	981	Europe	United Kingdom	2020-10-24	311.298	23
TRUE_SETS_12104	399	Europe	United Kingdom	2020-10-25	317.181	22
TRUE_SETS_12105	1524	Europe	United Kingdom	2020-10-26	321.514	21
TRUE_SETS_12106	788	Europe	United Kingdom	2020-10-27	324.824	20
TRUE_SETS_12107	392	Europe	United Kingdom	2020-10-28	320.67	19
TRUE_SETS_12108	1075	Europe	United Kingdom	2020-10-29	324.484	18
TRUE_SETS_12109	1238	Europe	United Kingdom	2020-10-30	332.586	17
TRUE_SETS_12110	512	Europe	United Kingdom	2020-10-31	330.288	16
TRUE_SETS_12111	1943	Europe	United Kingdom	2020-11-01	337.543	15
TRUE_SETS_12112	2340	Europe	United Kingdom	2020-11-02	333.486	14
TRUE_SETS_12113	981	Europe	United Kingdom	2020-11-03	327.498	13
TRUE_SETS_12114	1465	Europe	United Kingdom	2020-11-04	328.504	12
TRUE_SETS_12115	1612	Europe	United Kingdom	2020-11-05	330.77	11
TRUE_SETS_12116	1052	Europe	United Kingdom	2020-11-06	328.451	10
TRUE_SETS_12117	903	Europe	United Kingdom	2020-11-07	334.823	9
TRUE_SETS_12118	1934	Europe	United Kingdom	2020-11-08	329.205	8
TRUE_SETS_12119	1313	Europe	United Kingdom	2020-11-09	334.286	7
TRUE_SETS_12120	891	Europe	United Kingdom	2020-11-10	335.084	6
TRUE_SETS_12121	1626	Europe	United Kingdom	2020-11-11	330.42	5
TRUE_SETS_12122	1836	Europe	United Kingdom	2020-11-12	349.976	4
TRUE_SETS_12123	1943	Europe	United Kingdom	2020-11-13	358.35	3
TRUE_SETS_12124	2195	Europe	United Kingdom	2020-11-14	362.335	2
TRUE_SETS_12125	991	Europe	United Kingdom	2020-11-15	371.53	1
TRUE_SETS_12156	3441	Europe	United Kingdom	2021-06-21	140.547	30
TRUE_SETS_12157	4505	Europe	United Kingdom	2021-06-22	148.749	29
TRUE_SETS_12158	3672	Europe	United Kingdom	2021-06-23	163.565	28
TRUE_SETS_12159	3766	Europe	United Kingdom	2021-06-24	175.882	27
TRUE_SETS_12160	3015	Europe	United Kingdom	2021-06-25	186.547	26
TRUE_SETS_12161	4486	Europe	United Kingdom	2021-06-26	203.029	25
TRUE_SETS_12162	3613	Europe	United Kingdom	2021-06-27	214.653	24
TRUE_SETS_12163	4550	Europe	United Kingdom	2021-06-28	240.31	23
TRUE_SETS_12164	6353	Europe	United Kingdom	2021-06-29	258.635	22
TRUE_SETS_12165	4775	Europe	United Kingdom	2021-06-30	279.129	21
TRUE_SETS_12166	5055	Europe	United Kingdom	2021-07-01	301.998	20
TRUE_SETS_12167	3935	Europe	United Kingdom	2021-07-02	325.894	19
TRUE_SETS_12168	2951	Europe	United Kingdom	2021-07-03	339.514	18
TRUE_SETS_12169	5088	Europe	United Kingdom	2021-07-04	358.783	17
TRUE_SETS_12170	4105	Europe	United Kingdom	2021-07-05	367.963	16
TRUE_SETS_12171	1313	Europe	United Kingdom	2021-07-06	385.471	15
TRUE_SETS_12172	1881	Europe	United Kingdom	2021-07-07	398.836	14
TRUE_SETS_12173	1915	Europe	United Kingdom	2021-07-08	408.175	13
TRUE_SETS_12174	443	Europe	United Kingdom	2021-07-09	426.462	12
TRUE_SETS_12180	2954	Europe	United Kingdom	2021-07-15	543.904	6
TRUE_SETS_12181	4743	Europe	United Kingdom	2021-07-16	577.376	5
TRUE_SETS_12182	2672	Europe	United Kingdom	2021-07-17	623.831	4
TRUE_SETS_12183	3070	Europe	United Kingdom	2021-07-18	657.86	3
TRUE_SETS_12184	4857	Europe	United Kingdom	2021-07-19	670.299	2
TRUE_SETS_12185	4758	Europe	United Kingdom	2021-07-20	691.214	1
TRUE_SETS_12186	12774	Europe	United Kingdom	2021-12-07	697.65	30
TRUE_SETS_12187	10362	Europe	United Kingdom	2021-12-08	704.681	29
TRUE_SETS_12188	8411	Europe	United Kingdom	2021-12-09	698.314	28
TRUE_SETS_12189	7866	Europe	United Kingdom	2021-12-10	714.111	27
TRUE_SETS_12190	6540	Europe	United Kingdom	2021-12-11	736.777	26
TRUE_SETS_12191	8106	Europe	United Kingdom	2021-12-12	746.801	25
TRUE_SETS_12192	10238	Europe	United Kingdom	2021-12-13	752.081	24
TRUE_SETS_12193	14306	Europe	United Kingdom	2021-12-14	782.269	23
TRUE_SETS_12194	11279	Europe	United Kingdom	2021-12-15	839.144	22
TRUE_SETS_12195	7353	Europe	United Kingdom	2021-12-16	917.726	21
TRUE_SETS_12196	6035	Europe	United Kingdom	2021-12-17	989.694	20
TRUE_SETS_12197	9348	Europe	United Kingdom	2021-12-18	1066.76	19
TRUE_SETS_12198	6082	Europe	United Kingdom	2021-12-19	1137.74	18
TRUE_SETS_12199	6731	Europe	United Kingdom	2021-12-20	1218.2	17
TRUE_SETS_12200	4281	Europe	United Kingdom	2021-12-21	1280.1	16
TRUE_SETS_12201	3058	Europe	United Kingdom	2021-12-22	1338.03	15
TRUE_SETS_12202	7904	Europe	United Kingdom	2021-12-23	1411.25	14
TRUE_SETS_12203	5100	Europe	United Kingdom	2021-12-24	1472.19	13
TRUE_SETS_12204	3144	Europe	United Kingdom	2021-12-25	1540.86	12
TRUE_SETS_12205	7140	Europe	United Kingdom	2021-12-26	1618.33	11
TRUE_SETS_12206	9537	Europe	United Kingdom	2021-12-27	1650.43	10
TRUE_SETS_12207	11533	Europe	United Kingdom	2021-12-28	1752.49	9
TRUE_SETS_12208	13734	Europe	United Kingdom	2021-12-29	1917.64	8
TRUE_SETS_12209	12056	Europe	United Kingdom	2021-12-30	2056.22	7
TRUE_SETS_12210	8851	Europe	United Kingdom	2021-12-31	2200.18	6
TRUE_SETS_12211	5452	Europe	United Kingdom	2022-01-01	2285.44	5
TRUE_SETS_12212	10936	Europe	United Kingdom	2022-01-02	2318.95	4
TRUE_SETS_12213	12808	Europe	United Kingdom	2022-01-03	2485.91	3
TRUE_SETS_12214	19348	Europe	United Kingdom	2022-01-04	2660.16	2
TRUE_SETS_12215	13212	Europe	United Kingdom	2022-01-05	2681.4	1
TRUE_SETS_12522	1	North America	Bahamas	2021-07-08	104.017	24
TRUE_SETS_12526	1	North America	Bahamas	2021-07-12	77.743	20
TRUE_SETS_12527	1	North America	Bahamas	2021-07-13	123.812	19
TRUE_SETS_12529	2	North America	Bahamas	2021-07-15	89.98	17
TRUE_SETS_12530	3	North America	Bahamas	2021-07-16	136.769	16
TRUE_SETS_12531	4	North America	Bahamas	2021-07-17	136.769	15
TRUE_SETS_12532	2	North America	Bahamas	2021-07-18	136.769	14
TRUE_SETS_12533	7	North America	Bahamas	2021-07-19	195.076	13
TRUE_SETS_12534	2	North America	Bahamas	2021-07-20	133.53	12
TRUE_SETS_12535	2	North America	Bahamas	2021-07-21	182.479	11
TRUE_SETS_12536	7	North America	Bahamas	2021-07-22	182.479	10
TRUE_SETS_12537	3	North America	Bahamas	2021-07-23	135.69	9
TRUE_SETS_12707	4	North America	Belize	2021-10-01	494.989	19
TRUE_SETS_12710	4	North America	Belize	2021-10-04	521.097	16
TRUE_SETS_12711	1	North America	Belize	2021-10-05	490.403	15
TRUE_SETS_12712	2	North America	Belize	2021-10-06	467.47	14
TRUE_SETS_12713	22	North America	Belize	2021-10-07	488.992	13
TRUE_SETS_12714	3	North America	Belize	2021-10-08	417.724	12
TRUE_SETS_12726	6	North America	Belize	2021-12-26	90.672	30
TRUE_SETS_12727	7	North America	Belize	2021-12-27	73.737	29
TRUE_SETS_12728	16	North America	Belize	2021-12-28	145.357	28
TRUE_SETS_12729	24	North America	Belize	2021-12-29	239.909	27
TRUE_SETS_12730	9	North America	Belize	2021-12-30	368.331	26
TRUE_SETS_12731	15	North America	Belize	2021-12-31	471.704	25
TRUE_SETS_12732	4	North America	Belize	2022-01-01	471.704	24
TRUE_SETS_12733	2	North America	Belize	2022-01-02	471.704	23
TRUE_SETS_12734	17	North America	Belize	2022-01-03	689.386	22
TRUE_SETS_12735	5	North America	Belize	2022-01-04	830.157	21
TRUE_SETS_12736	1	North America	Belize	2022-01-05	903.541	20
TRUE_SETS_12737	1	North America	Belize	2022-01-06	958.931	19
TRUE_SETS_12738	8	North America	Belize	2022-01-07	1045.02	18
TRUE_SETS_12739	5	North America	Belize	2022-01-08	1045.02	17
TRUE_SETS_12740	4	North America	Belize	2022-01-09	1045.02	16
TRUE_SETS_12741	15	North America	Belize	2022-01-10	1244	15
TRUE_SETS_12742	1	North America	Belize	2022-01-11	1405.94	14
TRUE_SETS_12743	1	North America	Belize	2022-01-12	1524.84	13
TRUE_SETS_12744	1	North America	Belize	2022-01-13	1652.55	12
TRUE_SETS_12747	3	North America	Belize	2022-01-16	1697.01	9
TRUE_SETS_12749	3	North America	Belize	2022-01-18	1779.21	7
TRUE_SETS_12750	1	North America	Belize	2022-01-19	1832.84	6
TRUE_SETS_12752	1	North America	Belize	2022-01-21	1813.79	4
TRUE_SETS_12754	3	North America	Belize	2022-01-23	1813.79	2
TRUE_SETS_12755	9	North America	Belize	2022-01-24	1862.83	1
TRUE_SETS_12939	8	North America	British Virgin Islands	2021-12-17	328.699	27
TRUE_SETS_12940	7	North America	British Virgin Islands	2021-12-18	328.699	26
TRUE_SETS_12941	6	North America	British Virgin Islands	2021-12-19	328.699	25
TRUE_SETS_12942	13	North America	British Virgin Islands	2021-12-20	206.611	24
TRUE_SETS_12943	7	North America	British Virgin Islands	2021-12-21	206.611	23
TRUE_SETS_12946	12	North America	British Virgin Islands	2021-12-24	610.44	20
TRUE_SETS_12948	5	North America	British Virgin Islands	2021-12-26	610.44	18
TRUE_SETS_12949	2	North America	British Virgin Islands	2021-12-27	868.704	17
TRUE_SETS_12966	218	North America	Canada	2020-03-25	11.074	30
TRUE_SETS_12967	232	North America	Canada	2020-03-26	13.619	29
TRUE_SETS_12968	264	North America	Canada	2020-03-27	15.285	28
TRUE_SETS_12969	182	North America	Canada	2020-03-28	16.632	27
TRUE_SETS_12970	181	North America	Canada	2020-03-29	18.651	26
TRUE_SETS_12971	195	North America	Canada	2020-03-30	20.719	25
TRUE_SETS_12972	170	North America	Canada	2020-03-31	22.745	24
TRUE_SETS_12973	133	North America	Canada	2020-04-01	25.683	23
TRUE_SETS_12974	133	North America	Canada	2020-04-02	28.779	22
TRUE_SETS_12975	161	North America	Canada	2020-04-03	31.189	21
TRUE_SETS_12976	98	North America	Canada	2020-04-04	33.102	20
TRUE_SETS_12977	83	North America	Canada	2020-04-05	34.315	19
TRUE_SETS_12978	121	North America	Canada	2020-04-06	35.275	18
TRUE_SETS_12979	123	North America	Canada	2020-04-07	36.071	17
TRUE_SETS_12980	124	North America	Canada	2020-04-08	36.127	16
TRUE_SETS_12981	137	North America	Canada	2020-04-09	34.953	15
TRUE_SETS_12982	170	North America	Canada	2020-04-10	34.592	14
TRUE_SETS_12983	134	North America	Canada	2020-04-11	34.442	13
TRUE_SETS_12984	116	North America	Canada	2020-04-12	34.315	12
TRUE_SETS_12985	167	North America	Canada	2020-04-13	35.335	11
TRUE_SETS_12986	199	North America	Canada	2020-04-14	36.42	10
TRUE_SETS_12987	141	North America	Canada	2020-04-15	37.786	9
TRUE_SETS_12988	151	North America	Canada	2020-04-16	38.945	8
TRUE_SETS_12989	176	North America	Canada	2020-04-17	41.91	7
TRUE_SETS_12990	146	North America	Canada	2020-04-18	42.297	6
TRUE_SETS_12991	77	North America	Canada	2020-04-19	44.057	5
TRUE_SETS_12992	145	North America	Canada	2020-04-20	44.188	4
TRUE_SETS_12993	113	North America	Canada	2020-04-21	44.248	3
TRUE_SETS_12994	154	North America	Canada	2020-04-22	44.826	2
TRUE_SETS_12995	119	North America	Canada	2020-04-23	45.82	1
TRUE_SETS_12996	371	North America	Canada	2021-03-14	84.77	30
TRUE_SETS_12997	407	North America	Canada	2021-03-15	83.674	29
TRUE_SETS_12998	343	North America	Canada	2021-03-16	83.719	28
TRUE_SETS_12999	494	North America	Canada	2021-03-17	84.661	27
TRUE_SETS_13000	461	North America	Canada	2021-03-18	87.036	26
TRUE_SETS_13001	469	North America	Canada	2021-03-19	89.738	25
TRUE_SETS_13002	602	North America	Canada	2021-03-20	91.633	24
TRUE_SETS_13003	569	North America	Canada	2021-03-21	93.119	23
TRUE_SETS_13004	763	North America	Canada	2021-03-22	97.093	22
TRUE_SETS_13005	745	North America	Canada	2021-03-23	99.855	21
TRUE_SETS_13006	780	North America	Canada	2021-03-24	103.229	20
TRUE_SETS_13007	737	North America	Canada	2021-03-25	109.177	19
TRUE_SETS_13008	731	North America	Canada	2021-03-26	112.532	18
TRUE_SETS_13009	730	North America	Canada	2021-03-27	116.27	17
TRUE_SETS_13010	749	North America	Canada	2021-03-28	119.805	16
TRUE_SETS_13011	640	North America	Canada	2021-03-29	125.197	15
TRUE_SETS_13012	623	North America	Canada	2021-03-30	130.065	14
TRUE_SETS_13013	582	North America	Canada	2021-03-31	136.151	13
TRUE_SETS_13014	574	North America	Canada	2021-04-01	138.257	12
TRUE_SETS_13015	486	North America	Canada	2021-04-02	136.384	11
TRUE_SETS_13016	540	North America	Canada	2021-04-03	142.073	10
TRUE_SETS_13017	623	North America	Canada	2021-04-04	142.779	9
TRUE_SETS_13018	760	North America	Canada	2021-04-05	146.7	8
TRUE_SETS_13019	771	North America	Canada	2021-04-06	168.057	7
TRUE_SETS_13020	677	North America	Canada	2021-04-07	174.065	6
TRUE_SETS_13021	728	North America	Canada	2021-04-08	182.61	5
TRUE_SETS_13022	748	North America	Canada	2021-04-09	200.581	4
TRUE_SETS_13023	703	North America	Canada	2021-04-10	205.34	3
TRUE_SETS_13024	722	North America	Canada	2021-04-11	217.213	2
TRUE_SETS_13025	920	North America	Canada	2021-04-12	229.477	1
TRUE_SETS_13026	979	North America	Canada	2021-08-20	60.227	30
TRUE_SETS_13027	690	North America	Canada	2021-08-21	61.353	29
TRUE_SETS_13028	705	North America	Canada	2021-08-22	62.966	28
TRUE_SETS_13029	1013	North America	Canada	2021-08-23	66.441	27
TRUE_SETS_13030	986	North America	Canada	2021-08-24	69.02	26
TRUE_SETS_13031	1096	North America	Canada	2021-08-25	71.849	25
TRUE_SETS_13032	1030	North America	Canada	2021-08-26	74.228	24
TRUE_SETS_13033	923	North America	Canada	2021-08-27	77.099	23
TRUE_SETS_13034	730	North America	Canada	2021-08-28	78.431	22
TRUE_SETS_13035	731	North America	Canada	2021-08-29	79.077	21
TRUE_SETS_13036	1263	North America	Canada	2021-08-30	85.025	20
TRUE_SETS_13037	1175	North America	Canada	2021-08-31	86.372	19
TRUE_SETS_13038	1046	North America	Canada	2021-09-01	88.999	18
TRUE_SETS_13039	941	North America	Canada	2021-09-02	91.483	17
TRUE_SETS_13040	959	North America	Canada	2021-09-03	93.007	16
TRUE_SETS_13041	657	North America	Canada	2021-09-04	93.671	15
TRUE_SETS_13042	666	North America	Canada	2021-09-05	95.217	14
TRUE_SETS_13043	758	North America	Canada	2021-09-06	76.551	13
TRUE_SETS_13044	1103	North America	Canada	2021-09-07	99.345	12
TRUE_SETS_13045	827	North America	Canada	2021-09-08	98.568	11
TRUE_SETS_13046	772	North America	Canada	2021-09-09	99.165	10
TRUE_SETS_13047	712	North America	Canada	2021-09-10	100.921	9
TRUE_SETS_13048	497	North America	Canada	2021-09-11	98.14	8
TRUE_SETS_13049	399	North America	Canada	2021-09-12	101.886	7
TRUE_SETS_13050	622	North America	Canada	2021-09-13	129.171	6
TRUE_SETS_13051	529	North America	Canada	2021-09-14	110.599	5
TRUE_SETS_13052	543	North America	Canada	2021-09-15	112.964	4
TRUE_SETS_13053	583	North America	Canada	2021-09-16	114.889	3
TRUE_SETS_13054	501	North America	Canada	2021-09-17	116.57	2
TRUE_SETS_13055	405	North America	Canada	2021-09-18	120.075	1
TRUE_SETS_13056	751	North America	Canada	2021-12-12	103.263	30
TRUE_SETS_13057	1190	North America	Canada	2021-12-13	108.535	29
TRUE_SETS_13058	1278	North America	Canada	2021-12-14	113.778	28
TRUE_SETS_13059	1259	North America	Canada	2021-12-15	122.537	27
TRUE_SETS_13060	1008	North America	Canada	2021-12-16	133.281	26
TRUE_SETS_13061	956	North America	Canada	2021-12-17	156.566	25
TRUE_SETS_13062	856	North America	Canada	2021-12-18	163.171	24
TRUE_SETS_13063	843	North America	Canada	2021-12-19	182.895	23
TRUE_SETS_13064	1303	North America	Canada	2021-12-20	214.493	22
TRUE_SETS_13065	1160	North America	Canada	2021-12-21	242.18	21
TRUE_SETS_13066	1172	North America	Canada	2021-12-22	276.352	20
TRUE_SETS_13067	1309	North America	Canada	2021-12-23	327.156	19
TRUE_SETS_13068	1115	North America	Canada	2021-12-24	382.377	18
TRUE_SETS_13069	504	North America	Canada	2021-12-25	429.826	17
TRUE_SETS_13070	654	North America	Canada	2021-12-26	465.619	16
TRUE_SETS_13071	1051	North America	Canada	2021-12-27	490.612	15
TRUE_SETS_13072	1211	North America	Canada	2021-12-28	538.568	14
TRUE_SETS_13073	1205	North America	Canada	2021-12-29	665.878	13
TRUE_SETS_13074	1089	North America	Canada	2021-12-30	737.201	12
TRUE_SETS_13075	721	North America	Canada	2021-12-31	800.108	11
TRUE_SETS_13076	699	North America	Canada	2022-01-01	863.356	10
TRUE_SETS_13077	933	North America	Canada	2022-01-02	921.642	9
TRUE_SETS_13078	1170	North America	Canada	2022-01-03	990.242	8
TRUE_SETS_13079	1192	North America	Canada	2022-01-04	1077.64	7
TRUE_SETS_13080	1183	North America	Canada	2022-01-05	1038.12	6
TRUE_SETS_13081	1059	North America	Canada	2022-01-06	1045.63	5
TRUE_SETS_13082	988	North America	Canada	2022-01-07	1060.29	4
TRUE_SETS_13083	887	North America	Canada	2022-01-08	1037.21	3
TRUE_SETS_13084	781	North America	Canada	2022-01-09	1019.83	2
TRUE_SETS_13085	1202	North America	Canada	2022-01-10	1093.38	1
TRUE_SETS_13176	4	North America	Costa Rica	2021-04-15	213.686	30
TRUE_SETS_13177	8	North America	Costa Rica	2021-04-16	167.707	29
TRUE_SETS_13178	1	North America	Costa Rica	2021-04-17	167.707	28
TRUE_SETS_13179	2	North America	Costa Rica	2021-04-18	167.707	27
TRUE_SETS_13180	7	North America	Costa Rica	2021-04-19	230.532	26
TRUE_SETS_13181	14	North America	Costa Rica	2021-04-20	184.136	25
TRUE_SETS_13182	5	North America	Costa Rica	2021-04-21	226.695	24
TRUE_SETS_13183	1	North America	Costa Rica	2021-04-22	215.187	23
TRUE_SETS_13184	4	North America	Costa Rica	2021-04-23	232.2	22
TRUE_SETS_13185	1	North America	Costa Rica	2021-04-24	283.07	21
TRUE_SETS_13186	1	North America	Costa Rica	2021-04-25	283.07	20
TRUE_SETS_13187	3	North America	Costa Rica	2021-04-26	289.186	19
TRUE_SETS_13188	7	North America	Costa Rica	2021-04-27	311.341	18
TRUE_SETS_13189	1	North America	Costa Rica	2021-04-28	336.443	17
TRUE_SETS_13190	5	North America	Costa Rica	2021-04-29	364.381	16
TRUE_SETS_13191	5	North America	Costa Rica	2021-04-30	390.872	15
TRUE_SETS_13192	2	North America	Costa Rica	2021-05-01	340.001	14
TRUE_SETS_13193	1	North America	Costa Rica	2021-05-02	340.001	13
TRUE_SETS_13194	2	North America	Costa Rica	2021-05-03	429.095	12
TRUE_SETS_13195	6	North America	Costa Rica	2021-05-04	411.777	11
TRUE_SETS_13196	6	North America	Costa Rica	2021-05-05	415.14	10
TRUE_SETS_13197	5	North America	Costa Rica	2021-05-06	408.969	9
TRUE_SETS_13198	1	North America	Costa Rica	2021-05-07	402.937	8
TRUE_SETS_13200	1	North America	Costa Rica	2021-05-09	402.937	6
TRUE_SETS_13201	1	North America	Costa Rica	2021-05-10	411.471	5
TRUE_SETS_13202	3	North America	Costa Rica	2021-05-11	437.379	4
TRUE_SETS_13203	2	North America	Costa Rica	2021-05-12	454.558	3
TRUE_SETS_13205	3	North America	Costa Rica	2021-05-14	479.66	1
TRUE_SETS_13206	14	North America	Costa Rica	2022-01-02	47.146	30
TRUE_SETS_13207	29	North America	Costa Rica	2022-01-03	47.146	29
TRUE_SETS_13208	28	North America	Costa Rica	2022-01-04	147.748	28
TRUE_SETS_13209	23	North America	Costa Rica	2022-01-05	218.412	27
TRUE_SETS_13210	18	North America	Costa Rica	2022-01-06	301.278	26
TRUE_SETS_13211	10	North America	Costa Rica	2022-01-07	388.927	25
TRUE_SETS_13212	3	North America	Costa Rica	2022-01-08	388.927	24
TRUE_SETS_13213	1	North America	Costa Rica	2022-01-09	388.927	23
TRUE_SETS_13214	10	North America	Costa Rica	2022-01-10	589.019	22
TRUE_SETS_13215	19	North America	Costa Rica	2022-01-11	553.854	21
TRUE_SETS_13216	17	North America	Costa Rica	2022-01-12	599.11	20
TRUE_SETS_13217	8	North America	Costa Rica	2022-01-13	646.701	19
TRUE_SETS_13218	7	North America	Costa Rica	2022-01-14	704.271	18
TRUE_SETS_13219	6	North America	Costa Rica	2022-01-15	704.271	17
TRUE_SETS_13220	12	North America	Costa Rica	2022-01-16	704.271	16
TRUE_SETS_13221	33	North America	Costa Rica	2022-01-17	801.76	15
TRUE_SETS_13222	21	North America	Costa Rica	2022-01-18	838.315	14
TRUE_SETS_13223	28	North America	Costa Rica	2022-01-19	871.367	13
TRUE_SETS_13224	13	North America	Costa Rica	2022-01-20	908.144	12
TRUE_SETS_13225	9	North America	Costa Rica	2022-01-21	934.413	11
TRUE_SETS_13226	1	North America	Costa Rica	2022-01-22	934.413	10
TRUE_SETS_13227	2	North America	Costa Rica	2022-01-23	934.413	9
TRUE_SETS_13228	20	North America	Costa Rica	2022-01-24	636.832	8
TRUE_SETS_13229	13	North America	Costa Rica	2022-01-25	993.29	7
TRUE_SETS_13230	15	North America	Costa Rica	2022-01-26	1025.7	6
TRUE_SETS_13231	14	North America	Costa Rica	2022-01-27	1052.19	5
TRUE_SETS_13232	11	North America	Costa Rica	2022-01-28	1083.69	4
TRUE_SETS_13233	7	North America	Costa Rica	2022-01-29	1083.69	3
TRUE_SETS_13234	6	North America	Costa Rica	2022-01-30	1083.69	2
TRUE_SETS_13235	19	North America	Costa Rica	2022-01-31	1427.97	1
TRUE_SETS_13238	6	North America	Cuba	2021-07-28	726.107	28
TRUE_SETS_13239	1	North America	Cuba	2021-07-29	736.988	27
TRUE_SETS_13240	6	North America	Cuba	2021-07-30	749.005	26
TRUE_SETS_13241	2	North America	Cuba	2021-07-31	763.432	25
TRUE_SETS_13242	7	North America	Cuba	2021-08-01	774.717	24
TRUE_SETS_13243	5	North America	Cuba	2021-08-02	788.539	23
TRUE_SETS_13244	8	North America	Cuba	2021-08-03	810.325	22
TRUE_SETS_13245	8	North America	Cuba	2021-08-04	810.83	21
TRUE_SETS_13246	14	North America	Cuba	2021-08-05	808.205	20
TRUE_SETS_13247	6	North America	Cuba	2021-08-06	810.098	19
TRUE_SETS_13248	1	North America	Cuba	2021-08-07	810.325	18
TRUE_SETS_13250	9	North America	Cuba	2021-08-09	789.511	16
TRUE_SETS_13251	5	North America	Cuba	2021-08-10	780.763	15
TRUE_SETS_13254	11	North America	Cuba	2021-08-13	761.362	12
TRUE_SETS_13255	5	North America	Cuba	2021-08-14	760.39	11
TRUE_SETS_13256	5	North America	Cuba	2021-08-15	750.406	10
TRUE_SETS_13257	4	North America	Cuba	2021-08-16	765.793	9
TRUE_SETS_13258	1	North America	Cuba	2021-08-17	776.345	8
TRUE_SETS_13259	1	North America	Cuba	2021-08-18	777.115	7
TRUE_SETS_13260	9	North America	Cuba	2021-08-19	786.936	6
TRUE_SETS_13261	1	North America	Cuba	2021-08-20	805.264	5
TRUE_SETS_13262	1	North America	Cuba	2021-08-21	816.927	4
TRUE_SETS_13263	1	North America	Cuba	2021-08-22	828.439	3
TRUE_SETS_13266	1	North America	Cuba	2021-12-21	6.135	30
TRUE_SETS_13267	10	North America	Cuba	2021-12-22	6.362	29
TRUE_SETS_13268	9	North America	Cuba	2021-12-23	6.576	28
TRUE_SETS_13269	22	North America	Cuba	2021-12-24	6.614	27
TRUE_SETS_13270	11	North America	Cuba	2021-12-25	7.22	26
TRUE_SETS_13271	5	North America	Cuba	2021-12-26	7.978	25
TRUE_SETS_13272	9	North America	Cuba	2021-12-27	8.596	24
TRUE_SETS_13274	2	North America	Cuba	2021-12-29	11.689	22
TRUE_SETS_13275	1	North America	Cuba	2021-12-30	14.705	21
TRUE_SETS_13276	6	North America	Cuba	2021-12-31	19.212	20
TRUE_SETS_13480	1	North America	Dominican Republic	2020-12-27	83.181	26
TRUE_SETS_13495	11	North America	Dominican Republic	2021-01-11	103.135	11
TRUE_SETS_13496	1	North America	Dominican Republic	2021-01-12	116.581	10
TRUE_SETS_13497	8	North America	Dominican Republic	2021-01-13	130.484	9
TRUE_SETS_13498	12	North America	Dominican Republic	2021-01-14	130.341	8
TRUE_SETS_13499	10	North America	Dominican Republic	2021-01-15	136.04	7
TRUE_SETS_13502	1	North America	Dominican Republic	2021-01-18	152.381	4
TRUE_SETS_13506	10	North America	Dominican Republic	2021-05-04	33.765	30
TRUE_SETS_13508	9	North America	Dominican Republic	2021-05-06	38.734	28
TRUE_SETS_13509	1	North America	Dominican Republic	2021-05-07	44.303	27
TRUE_SETS_13512	31	North America	Dominican Republic	2021-05-10	57.736	24
TRUE_SETS_13513	10	North America	Dominican Republic	2021-05-11	61.806	23
TRUE_SETS_13514	21	North America	Dominican Republic	2021-05-12	64.375	22
TRUE_SETS_13515	1	North America	Dominican Republic	2021-05-13	66.97	21
TRUE_SETS_13517	1	North America	Dominican Republic	2021-05-15	73.974	19
TRUE_SETS_13519	15	North America	Dominican Republic	2021-05-17	75.786	17
TRUE_SETS_13520	17	North America	Dominican Republic	2021-05-18	74.86	16
TRUE_SETS_13522	18	North America	Dominican Republic	2021-05-20	87.055	14
TRUE_SETS_13523	49	North America	Dominican Republic	2021-05-21	81.538	13
TRUE_SETS_13526	2	North America	Dominican Republic	2021-05-24	86.702	10
TRUE_SETS_13533	6	North America	Dominican Republic	2021-05-31	107.191	3
TRUE_SETS_13534	1	North America	Dominican Republic	2021-06-01	114.899	2
TRUE_SETS_13535	1	North America	Dominican Republic	2021-06-02	122.737	1
TRUE_SETS_13536	48	North America	Dominican Republic	2021-10-18	68.548	30
TRUE_SETS_13537	14	North America	Dominican Republic	2021-10-19	69.983	29
TRUE_SETS_13538	3	North America	Dominican Republic	2021-10-20	73.83	28
TRUE_SETS_13543	1	North America	Dominican Republic	2021-10-25	68.979	23
TRUE_SETS_13544	3	North America	Dominican Republic	2021-10-26	69.226	22
TRUE_SETS_13545	4	North America	Dominican Republic	2021-10-27	67.74	21
TRUE_SETS_13546	4	North America	Dominican Republic	2021-10-28	70.518	20
TRUE_SETS_13547	8	North America	Dominican Republic	2021-10-29	71.639	19
TRUE_SETS_13548	2	North America	Dominican Republic	2021-10-30	70.804	18
TRUE_SETS_13549	4	North America	Dominican Republic	2021-10-31	70.361	17
TRUE_SETS_13552	1	North America	Dominican Republic	2021-11-03	77.912	14
TRUE_SETS_13557	2	North America	Dominican Republic	2021-11-08	86.259	9
TRUE_SETS_13559	3	North America	Dominican Republic	2021-11-10	89.937	7
TRUE_SETS_13560	4	North America	Dominican Republic	2021-11-11	91.841	6
TRUE_SETS_13561	7	North America	Dominican Republic	2021-11-12	92.571	5
TRUE_SETS_13564	10	North America	Dominican Republic	2021-11-15	103.37	2
TRUE_SETS_13565	5	North America	Dominican Republic	2021-11-16	103.813	1
TRUE_SETS_13570	4	North America	Dominican Republic	2021-12-20	19.185	26
TRUE_SETS_13571	2	North America	Dominican Republic	2021-12-21	16.981	25
TRUE_SETS_13573	5	North America	Dominican Republic	2021-12-23	21.793	23
TRUE_SETS_13577	30	North America	Dominican Republic	2021-12-27	36.791	19
TRUE_SETS_13578	15	North America	Dominican Republic	2021-12-28	43.521	18
TRUE_SETS_13579	8	North America	Dominican Republic	2021-12-29	52.259	17
TRUE_SETS_13586	1	North America	Dominican Republic	2022-01-05	227.451	10
TRUE_SETS_13688	1	North America	Grenada	2021-08-25	98.596	28
TRUE_SETS_13694	1	North America	Grenada	2021-08-31	291.997	22
TRUE_SETS_13697	2	North America	Grenada	2021-09-03	632.027	19
TRUE_SETS_13700	1	North America	Grenada	2021-09-06	1113.63	16
TRUE_SETS_13702	2	North America	Grenada	2021-09-08	1528.24	14
TRUE_SETS_13703	5	North America	Grenada	2021-09-09	1176.84	13
TRUE_SETS_13704	4	North America	Grenada	2021-09-10	1428.38	12
TRUE_SETS_13705	3	North America	Grenada	2021-09-11	1576.28	11
TRUE_SETS_13706	3	North America	Grenada	2021-09-12	1399.31	10
TRUE_SETS_13707	4	North America	Grenada	2021-09-13	1451.13	9
TRUE_SETS_13708	4	North America	Grenada	2021-09-14	1305.77	8
TRUE_SETS_13776	3	North America	Guatemala	2021-07-27	136.682	30
TRUE_SETS_13777	6	North America	Guatemala	2021-07-28	140.439	29
TRUE_SETS_13778	8	North America	Guatemala	2021-07-29	140.22	28
TRUE_SETS_13779	2	North America	Guatemala	2021-07-30	141.152	27
TRUE_SETS_13780	8	North America	Guatemala	2021-07-31	138.302	26
TRUE_SETS_13781	16	North America	Guatemala	2021-08-01	137.285	25
TRUE_SETS_13782	1	North America	Guatemala	2021-08-02	138.349	24
TRUE_SETS_13783	8	North America	Guatemala	2021-08-03	139.524	23
TRUE_SETS_13784	4	North America	Guatemala	2021-08-04	145.974	22
TRUE_SETS_13785	11	North America	Guatemala	2021-08-05	151.704	21
TRUE_SETS_13786	5	North America	Guatemala	2021-08-06	156.432	20
TRUE_SETS_13788	1	North America	Guatemala	2021-08-08	163.508	18
TRUE_SETS_13789	4	North America	Guatemala	2021-08-09	163.289	17
TRUE_SETS_13790	11	North America	Guatemala	2021-08-10	166.929	16
TRUE_SETS_13791	8	North America	Guatemala	2021-08-11	168.643	15
TRUE_SETS_13792	9	North America	Guatemala	2021-08-12	170.913	14
TRUE_SETS_13793	3	North America	Guatemala	2021-08-13	172.62	13
TRUE_SETS_13794	2	North America	Guatemala	2021-08-14	173.943	12
TRUE_SETS_13796	13	North America	Guatemala	2021-08-16	177.528	10
TRUE_SETS_13797	10	North America	Guatemala	2021-08-17	181.982	9
TRUE_SETS_13798	12	North America	Guatemala	2021-08-18	182.232	8
TRUE_SETS_13799	8	North America	Guatemala	2021-08-19	193.724	7
TRUE_SETS_13800	1	North America	Guatemala	2021-08-20	201.763	6
TRUE_SETS_13801	2	North America	Guatemala	2021-08-21	204.996	5
TRUE_SETS_13802	2	North America	Guatemala	2021-08-22	205.191	4
TRUE_SETS_13805	1	North America	Guatemala	2021-08-25	218.24	1
TRUE_SETS_13875	1	North America	Honduras	2021-04-15	73.707	21
TRUE_SETS_13876	3	North America	Honduras	2021-04-16	72.884	20
TRUE_SETS_13880	1	North America	Honduras	2021-04-20	81.047	16
TRUE_SETS_13881	3	North America	Honduras	2021-04-21	59.61	15
TRUE_SETS_13882	2	North America	Honduras	2021-04-22	83.091	14
TRUE_SETS_13883	8	North America	Honduras	2021-04-23	85.376	13
TRUE_SETS_13884	7	North America	Honduras	2021-04-24	77.185	12
TRUE_SETS_13885	4	North America	Honduras	2021-04-25	84.78	11
TRUE_SETS_13886	2	North America	Honduras	2021-04-26	74.247	10
TRUE_SETS_13887	4	North America	Honduras	2021-04-27	69.661	9
TRUE_SETS_13894	1	North America	Honduras	2021-05-04	120.853	2
TRUE_SETS_13986	3	North America	Jamaica	2021-08-10	91.908	30
TRUE_SETS_13987	2	North America	Jamaica	2021-08-11	103.343	29
TRUE_SETS_13988	2	North America	Jamaica	2021-08-12	111.75	28
TRUE_SETS_13989	3	North America	Jamaica	2021-08-13	122.224	27
TRUE_SETS_13990	7	North America	Jamaica	2021-08-14	134.956	26
TRUE_SETS_13991	4	North America	Jamaica	2021-08-15	148.264	25
TRUE_SETS_13992	5	North America	Jamaica	2021-08-16	159.41	24
TRUE_SETS_13993	4	North America	Jamaica	2021-08-17	174.496	23
TRUE_SETS_13994	6	North America	Jamaica	2021-08-18	172.334	22
TRUE_SETS_13995	10	North America	Jamaica	2021-08-19	180.982	21
TRUE_SETS_13996	7	North America	Jamaica	2021-08-20	181.558	20
TRUE_SETS_13998	3	North America	Jamaica	2021-08-22	160.323	18
TRUE_SETS_13999	4	North America	Jamaica	2021-08-23	204.379	17
TRUE_SETS_14000	1	North America	Jamaica	2021-08-24	210.241	16
TRUE_SETS_14001	5	North America	Jamaica	2021-08-25	213.988	15
TRUE_SETS_14002	2	North America	Jamaica	2021-08-26	209.568	14
TRUE_SETS_14004	2	North America	Jamaica	2021-08-28	213.892	12
TRUE_SETS_14007	2	North America	Jamaica	2021-08-31	224.222	9
TRUE_SETS_14010	1	North America	Jamaica	2021-09-03	234.935	6
TRUE_SETS_14016	3	North America	Jamaica	2021-12-19	12.155	30
TRUE_SETS_14017	6	North America	Jamaica	2021-12-20	13.789	29
TRUE_SETS_14018	3	North America	Jamaica	2021-12-21	13.645	28
TRUE_SETS_14019	8	North America	Jamaica	2021-12-22	17.2	27
TRUE_SETS_14020	25	North America	Jamaica	2021-12-23	16.912	26
TRUE_SETS_14021	5	North America	Jamaica	2021-12-24	18.401	25
TRUE_SETS_14046	61	North America	Mexico	2020-12-23	79.598	30
TRUE_SETS_14047	30	North America	Mexico	2020-12-24	80.35	29
TRUE_SETS_14048	12	North America	Mexico	2020-12-25	77.533	28
TRUE_SETS_14049	78	North America	Mexico	2020-12-26	69.686	27
TRUE_SETS_14050	15	North America	Mexico	2020-12-27	68.97	26
TRUE_SETS_14051	38	North America	Mexico	2020-12-28	69.656	25
TRUE_SETS_14052	29	North America	Mexico	2020-12-29	69.204	24
TRUE_SETS_14053	40	North America	Mexico	2020-12-30	70.03	23
TRUE_SETS_14054	39	North America	Mexico	2020-12-31	69.673	22
TRUE_SETS_14055	14	North America	Mexico	2021-01-01	71.221	21
TRUE_SETS_14056	35	North America	Mexico	2021-01-02	72.74	20
TRUE_SETS_14057	24	North America	Mexico	2021-01-03	71.637	19
TRUE_SETS_14058	52	North America	Mexico	2021-01-04	72.15	18
TRUE_SETS_14059	43	North America	Mexico	2021-01-05	71.242	17
TRUE_SETS_14060	56	North America	Mexico	2021-01-06	72.272	16
TRUE_SETS_14061	39	North America	Mexico	2021-01-07	73.999	15
TRUE_SETS_14062	75	North America	Mexico	2021-01-08	77.586	14
TRUE_SETS_14063	59	North America	Mexico	2021-01-09	88.275	13
TRUE_SETS_14064	41	North America	Mexico	2021-01-10	93.53	12
TRUE_SETS_14065	96	North America	Mexico	2021-01-11	94.769	11
TRUE_SETS_14066	55	North America	Mexico	2021-01-12	98.195	10
TRUE_SETS_14067	73	North America	Mexico	2021-01-13	100.968	9
TRUE_SETS_14068	46	North America	Mexico	2021-01-14	103.966	8
TRUE_SETS_14069	87	North America	Mexico	2021-01-15	111.647	7
TRUE_SETS_14070	70	North America	Mexico	2021-01-16	116.492	6
TRUE_SETS_14071	39	North America	Mexico	2021-01-17	117.772	5
TRUE_SETS_14072	116	North America	Mexico	2021-01-18	118.299	4
TRUE_SETS_14073	70	North America	Mexico	2021-01-19	123.233	3
TRUE_SETS_14074	72	North America	Mexico	2021-01-20	128.36	2
TRUE_SETS_14075	64	North America	Mexico	2021-01-21	134.798	1
TRUE_SETS_14076	244	North America	Mexico	2021-07-20	80.701	30
TRUE_SETS_14077	290	North America	Mexico	2021-07-21	84.081	29
TRUE_SETS_14078	251	North America	Mexico	2021-07-22	87.835	28
TRUE_SETS_14079	475	North America	Mexico	2021-07-23	74.214	27
TRUE_SETS_14080	165	North America	Mexico	2021-07-24	95.723	26
TRUE_SETS_14081	184	North America	Mexico	2021-07-25	98.023	25
TRUE_SETS_14082	301	North America	Mexico	2021-07-26	98.695	24
TRUE_SETS_14083	282	North America	Mexico	2021-07-27	102.594	23
TRUE_SETS_14084	296	North America	Mexico	2021-07-28	106.794	22
TRUE_SETS_14085	325	North America	Mexico	2021-07-29	110.062	21
TRUE_SETS_14086	350	North America	Mexico	2021-07-30	131.278	20
TRUE_SETS_14087	175	North America	Mexico	2021-07-31	116.544	19
TRUE_SETS_14088	159	North America	Mexico	2021-08-01	116.769	18
TRUE_SETS_14089	368	North America	Mexico	2021-08-02	117.412	17
TRUE_SETS_14090	370	North America	Mexico	2021-08-03	119.06	16
TRUE_SETS_14091	398	North America	Mexico	2021-08-04	120.877	15
TRUE_SETS_14092	316	North America	Mexico	2021-08-05	123.45	14
TRUE_SETS_14093	249	North America	Mexico	2021-08-06	125.881	13
TRUE_SETS_14094	176	North America	Mexico	2021-08-07	127.207	12
TRUE_SETS_14095	154	North America	Mexico	2021-08-08	128.121	11
TRUE_SETS_14096	275	North America	Mexico	2021-08-09	128.128	10
TRUE_SETS_14097	254	North America	Mexico	2021-08-10	128.835	9
TRUE_SETS_14098	255	North America	Mexico	2021-08-11	131.057	8
TRUE_SETS_14099	258	North America	Mexico	2021-08-12	134.792	7
TRUE_SETS_14100	341	North America	Mexico	2021-08-13	136.102	6
TRUE_SETS_14101	166	North America	Mexico	2021-08-14	140.077	5
TRUE_SETS_14102	143	North America	Mexico	2021-08-15	131.772	4
TRUE_SETS_14103	374	North America	Mexico	2021-08-16	142.688	3
TRUE_SETS_14104	399	North America	Mexico	2021-08-17	137.489	2
TRUE_SETS_14105	399	North America	Mexico	2021-08-18	144.334	1
TRUE_SETS_14106	248	North America	Mexico	2021-12-23	14.406	30
TRUE_SETS_14107	291	North America	Mexico	2021-12-24	21.955	29
TRUE_SETS_14108	72	North America	Mexico	2021-12-25	22.137	28
TRUE_SETS_14109	286	North America	Mexico	2021-12-26	19.362	27
TRUE_SETS_14110	460	North America	Mexico	2021-12-27	18.535	26
TRUE_SETS_14111	379	North America	Mexico	2021-12-28	19.569	25
TRUE_SETS_14112	476	North America	Mexico	2021-12-29	21.155	24
TRUE_SETS_14113	640	North America	Mexico	2021-12-30	23.317	23
TRUE_SETS_14114	282	North America	Mexico	2021-12-31	35.575	22
TRUE_SETS_14115	70	North America	Mexico	2022-01-01	42.459	21
TRUE_SETS_14116	190	North America	Mexico	2022-01-02	44.292	20
TRUE_SETS_14117	492	North America	Mexico	2022-01-03	46.567	19
TRUE_SETS_14118	448	North America	Mexico	2022-01-04	62.184	18
TRUE_SETS_14119	540	North America	Mexico	2022-01-05	79.951	17
TRUE_SETS_14120	517	North America	Mexico	2022-01-06	102.467	16
TRUE_SETS_14121	414	North America	Mexico	2022-01-07	113.392	15
TRUE_SETS_14122	169	North America	Mexico	2022-01-08	136.947	14
TRUE_SETS_14123	174	North America	Mexico	2022-01-09	147.835	13
TRUE_SETS_14124	433	North America	Mexico	2022-01-10	144.68	12
TRUE_SETS_14125	384	North America	Mexico	2022-01-11	177.025	11
TRUE_SETS_14126	451	North America	Mexico	2022-01-12	202.864	10
TRUE_SETS_14127	324	North America	Mexico	2022-01-13	222.278	9
TRUE_SETS_14128	318	North America	Mexico	2022-01-14	191.546	8
TRUE_SETS_14129	184	North America	Mexico	2022-01-15	258.153	7
TRUE_SETS_14130	152	North America	Mexico	2022-01-16	266.414	6
TRUE_SETS_14131	506	North America	Mexico	2022-01-17	285.169	5
TRUE_SETS_14132	520	North America	Mexico	2022-01-18	236.171	4
TRUE_SETS_14133	389	North America	Mexico	2022-01-19	308.232	3
TRUE_SETS_14134	449	North America	Mexico	2022-01-20	260.501	2
TRUE_SETS_14135	324	North America	Mexico	2022-01-21	370.476	1
TRUE_SETS_14136	1	North America	Panama	2020-06-18	155.358	30
TRUE_SETS_14137	1	North America	Panama	2020-06-19	165.074	29
TRUE_SETS_14138	3	North America	Panama	2020-06-20	168.334	28
TRUE_SETS_14139	2	North America	Panama	2020-06-21	150.37	27
TRUE_SETS_14140	2	North America	Panama	2020-06-22	173.779	26
TRUE_SETS_14142	1	North America	Panama	2020-06-24	177.138	24
TRUE_SETS_14143	5	North America	Panama	2020-06-25	185.386	23
TRUE_SETS_14144	7	North America	Panama	2020-06-26	183.593	22
TRUE_SETS_14145	4	North America	Panama	2020-06-27	177.235	21
TRUE_SETS_14148	2	North America	Panama	2020-06-30	203.319	18
TRUE_SETS_14149	1	North America	Panama	2020-07-01	209.742	17
TRUE_SETS_14150	8	North America	Panama	2020-07-02	202.145	16
TRUE_SETS_14152	5	North America	Panama	2020-07-04	206.22	14
TRUE_SETS_14153	1	North America	Panama	2020-07-05	210.72	13
TRUE_SETS_14156	1	North America	Panama	2020-07-08	221.316	10
TRUE_SETS_14157	1	North America	Panama	2020-07-09	227.543	9
TRUE_SETS_14160	3	North America	Panama	2020-07-12	244.008	6
TRUE_SETS_14161	2	North America	Panama	2020-07-13	255.583	5
TRUE_SETS_14162	2	North America	Panama	2020-07-14	254.474	4
TRUE_SETS_14165	3	North America	Panama	2020-07-17	265.755	1
TRUE_SETS_14172	39	North America	Panama	2020-12-20	630.301	24
TRUE_SETS_14173	3	North America	Panama	2020-12-21	633.137	23
TRUE_SETS_14178	2	North America	Panama	2020-12-26	624.041	18
TRUE_SETS_14179	1	North America	Panama	2020-12-27	620.063	17
TRUE_SETS_14180	1	North America	Panama	2020-12-28	641.223	16
TRUE_SETS_14181	8	North America	Panama	2020-12-29	687.195	15
TRUE_SETS_14182	2	North America	Panama	2020-12-30	733.036	14
TRUE_SETS_14184	5	North America	Panama	2021-01-01	752.272	12
TRUE_SETS_14185	2	North America	Panama	2021-01-02	751.196	11
TRUE_SETS_14187	3	North America	Panama	2021-01-04	734.405	9
TRUE_SETS_14188	8	North America	Panama	2021-01-05	700.693	8
TRUE_SETS_14189	11	North America	Panama	2021-01-06	724.2	7
TRUE_SETS_14190	3	North America	Panama	2021-01-07	727.102	6
TRUE_SETS_14191	3	North America	Panama	2021-01-08	759.804	5
TRUE_SETS_14192	5	North America	Panama	2021-01-09	815.361	4
TRUE_SETS_14193	9	North America	Panama	2021-01-10	830.098	3
TRUE_SETS_14194	2	North America	Panama	2021-01-11	819.11	2
TRUE_SETS_14195	6	North America	Panama	2021-01-12	825.631	1
TRUE_SETS_14886	324	Oceania	Australia	2021-09-11	66.387	30
TRUE_SETS_14887	381	Oceania	Australia	2021-09-12	67.406	29
TRUE_SETS_14888	336	Oceania	Australia	2021-09-13	68.027	28
TRUE_SETS_14889	269	Oceania	Australia	2021-09-14	67.733	27
TRUE_SETS_14890	171	Oceania	Australia	2021-09-15	68.459	26
TRUE_SETS_14891	143	Oceania	Australia	2021-09-16	68.071	25
TRUE_SETS_14892	132	Oceania	Australia	2021-09-17	66.858	24
TRUE_SETS_14893	89	Oceania	Australia	2021-09-18	66.614	23
TRUE_SETS_14894	87	Oceania	Australia	2021-09-19	65.395	22
TRUE_SETS_14895	138	Oceania	Australia	2021-09-20	65.417	21
TRUE_SETS_14896	141	Oceania	Australia	2021-09-21	65.506	20
TRUE_SETS_14897	170	Oceania	Australia	2021-09-22	65.246	19
TRUE_SETS_14898	197	Oceania	Australia	2021-09-23	65.046	18
TRUE_SETS_14899	89	Oceania	Australia	2021-09-24	65.096	17
TRUE_SETS_14900	74	Oceania	Australia	2021-09-25	66.093	16
TRUE_SETS_14901	113	Oceania	Australia	2021-09-26	65.938	15
TRUE_SETS_14902	130	Oceania	Australia	2021-09-27	67.589	14
TRUE_SETS_14903	197	Oceania	Australia	2021-09-28	68.437	13
TRUE_SETS_14904	352	Oceania	Australia	2021-09-29	71.71	12
TRUE_SETS_14905	208	Oceania	Australia	2021-09-30	73.339	11
TRUE_SETS_14906	170	Oceania	Australia	2021-10-01	75.943	10
TRUE_SETS_14907	138	Oceania	Australia	2021-10-02	76.608	9
TRUE_SETS_14908	258	Oceania	Australia	2021-10-03	79.66	8
TRUE_SETS_14909	136	Oceania	Australia	2021-10-04	82.48	7
TRUE_SETS_14910	135	Oceania	Australia	2021-10-05	83.665	6
TRUE_SETS_14911	296	Oceania	Australia	2021-10-06	82.646	5
TRUE_SETS_14912	156	Oceania	Australia	2021-10-07	85.227	4
TRUE_SETS_14913	184	Oceania	Australia	2021-10-08	86.224	3
TRUE_SETS_14914	99	Oceania	Australia	2021-10-09	89.094	2
TRUE_SETS_14915	226	Oceania	Australia	2021-10-10	89.498	1
TRUE_SETS_14916	359	Oceania	Australia	2021-12-15	83.405	30
TRUE_SETS_14917	347	Oceania	Australia	2021-12-16	94.988	29
TRUE_SETS_14918	269	Oceania	Australia	2021-12-17	107.508	28
TRUE_SETS_14919	317	Oceania	Australia	2021-12-18	120.354	27
TRUE_SETS_14920	281	Oceania	Australia	2021-12-19	132.475	26
TRUE_SETS_14921	316	Oceania	Australia	2021-12-20	146.446	25
TRUE_SETS_14922	662	Oceania	Australia	2021-12-21	161.524	24
TRUE_SETS_14923	719	Oceania	Australia	2021-12-22	188.857	23
TRUE_SETS_14924	692	Oceania	Australia	2021-12-23	213.32	22
TRUE_SETS_14925	541	Oceania	Australia	2021-12-24	245.66	21
TRUE_SETS_14926	524	Oceania	Australia	2021-12-25	276.666	20
TRUE_SETS_14927	574	Oceania	Australia	2021-12-26	309.089	19
TRUE_SETS_14928	419	Oceania	Australia	2021-12-27	349.556	18
TRUE_SETS_14929	574	Oceania	Australia	2021-12-28	416.846	17
TRUE_SETS_14930	533	Oceania	Australia	2021-12-29	488.928	16
TRUE_SETS_14931	607	Oceania	Australia	2021-12-30	630.703	15
TRUE_SETS_14932	369	Oceania	Australia	2021-12-31	744.31	14
TRUE_SETS_14933	394	Oceania	Australia	2022-01-01	899.42	13
TRUE_SETS_14934	377	Oceania	Australia	2022-01-02	1008.68	12
TRUE_SETS_14935	642	Oceania	Australia	2022-01-03	1191.2	11
TRUE_SETS_14936	968	Oceania	Australia	2022-01-04	1489.33	10
TRUE_SETS_14937	420	Oceania	Australia	2022-01-05	1788.79	9
TRUE_SETS_14938	459	Oceania	Australia	2022-01-06	2034.84	8
TRUE_SETS_14939	385	Oceania	Australia	2022-01-07	2410.04	7
TRUE_SETS_14940	310	Oceania	Australia	2022-01-08	2822.45	6
TRUE_SETS_14941	439	Oceania	Australia	2022-01-09	3061.91	5
TRUE_SETS_14942	364	Oceania	Australia	2022-01-10	3333.69	4
TRUE_SETS_14943	619	Oceania	Australia	2022-01-11	3405.22	3
TRUE_SETS_14944	425	Oceania	Australia	2022-01-12	3958.32	2
TRUE_SETS_14945	347	Oceania	Australia	2022-01-13	4235.06	1
TRUE_SETS_14946	1	Oceania	Fiji	2021-06-22	149.993	30
TRUE_SETS_14949	11	Oceania	Fiji	2021-06-25	223.882	27
TRUE_SETS_14950	6	Oceania	Fiji	2021-06-26	242.236	26
TRUE_SETS_14951	12	Oceania	Fiji	2021-06-27	257.425	25
TRUE_SETS_14954	3	Oceania	Fiji	2021-06-30	295.714	22
TRUE_SETS_14955	6	Oceania	Fiji	2021-07-01	316.599	21
TRUE_SETS_14956	3	Oceania	Fiji	2021-07-02	346.503	20
TRUE_SETS_14957	3	Oceania	Fiji	2021-07-03	365.489	19
TRUE_SETS_14958	14	Oceania	Fiji	2021-07-04	406.627	18
TRUE_SETS_14959	59	Oceania	Fiji	2021-07-05	424.189	17
TRUE_SETS_14960	22	Oceania	Fiji	2021-07-06	475.453	16
TRUE_SETS_14961	20	Oceania	Fiji	2021-07-07	557.253	15
TRUE_SETS_14962	4	Oceania	Fiji	2021-07-08	603.137	14
TRUE_SETS_14963	6	Oceania	Fiji	2021-07-09	675.285	13
TRUE_SETS_15096	72	Oceania	New Zealand	2021-10-18	12.513	30
TRUE_SETS_15097	69	Oceania	New Zealand	2021-10-19	12.652	29
TRUE_SETS_15098	55	Oceania	New Zealand	2021-10-20	13.488	28
TRUE_SETS_15099	44	Oceania	New Zealand	2021-10-21	15.383	27
TRUE_SETS_15100	53	Oceania	New Zealand	2021-10-22	17.139	26
TRUE_SETS_15101	68	Oceania	New Zealand	2021-10-23	18.03	25
TRUE_SETS_15102	21	Oceania	New Zealand	2021-10-24	19.34	24
TRUE_SETS_15103	22	Oceania	New Zealand	2021-10-25	18.643	23
TRUE_SETS_15104	49	Oceania	New Zealand	2021-10-26	19.117	22
TRUE_SETS_15105	30	Oceania	New Zealand	2021-10-27	18.95	21
TRUE_SETS_15106	30	Oceania	New Zealand	2021-10-28	18.811	20
TRUE_SETS_15107	32	Oceania	New Zealand	2021-10-29	20.371	19
TRUE_SETS_15108	25	Oceania	New Zealand	2021-10-30	22.015	18
TRUE_SETS_15109	35	Oceania	New Zealand	2021-10-31	23.548	17
TRUE_SETS_15110	63	Oceania	New Zealand	2021-11-01	25.109	16
TRUE_SETS_15111	36	Oceania	New Zealand	2021-11-02	26	15
TRUE_SETS_15112	25	Oceania	New Zealand	2021-11-03	27.227	14
TRUE_SETS_15113	21	Oceania	New Zealand	2021-11-04	28.258	13
TRUE_SETS_15114	28	Oceania	New Zealand	2021-11-05	29.456	12
TRUE_SETS_15115	15	Oceania	New Zealand	2021-11-06	28.648	11
TRUE_SETS_15116	23	Oceania	New Zealand	2021-11-07	29.372	10
TRUE_SETS_15117	92	Oceania	New Zealand	2021-11-08	29.317	9
TRUE_SETS_15118	60	Oceania	New Zealand	2021-11-09	30.376	8
TRUE_SETS_15119	88	Oceania	New Zealand	2021-11-10	31.63	7
TRUE_SETS_15120	29	Oceania	New Zealand	2021-11-11	32.549	6
TRUE_SETS_15121	30	Oceania	New Zealand	2021-11-12	31.769	5
TRUE_SETS_15122	35	Oceania	New Zealand	2021-11-13	34.444	4
TRUE_SETS_15123	22	Oceania	New Zealand	2021-11-14	33.943	3
TRUE_SETS_15124	63	Oceania	New Zealand	2021-11-15	36.59	2
TRUE_SETS_15125	73	Oceania	New Zealand	2021-11-16	37.983	1
TRUE_SETS_15156	4	Oceania	Papua New Guinea	2021-03-07	4.825	30
TRUE_SETS_15157	70	Oceania	Papua New Guinea	2021-03-08	4.778	29
TRUE_SETS_15158	31	Oceania	Papua New Guinea	2021-03-09	5.89	28
TRUE_SETS_15159	68	Oceania	Papua New Guinea	2021-03-10	5.89	27
TRUE_SETS_15160	18	Oceania	Papua New Guinea	2021-03-11	7.112	26
TRUE_SETS_15161	16	Oceania	Papua New Guinea	2021-03-12	5.123	25
TRUE_SETS_15162	15	Oceania	Papua New Guinea	2021-03-13	5.123	24
TRUE_SETS_15163	1	Oceania	Papua New Guinea	2021-03-14	9.243	23
TRUE_SETS_15164	51	Oceania	Papua New Guinea	2021-03-15	9.384	22
TRUE_SETS_15165	20	Oceania	Papua New Guinea	2021-03-16	9.556	21
TRUE_SETS_15166	14	Oceania	Papua New Guinea	2021-03-17	9.556	20
TRUE_SETS_15167	21	Oceania	Papua New Guinea	2021-03-18	10.339	19
TRUE_SETS_15168	31	Oceania	Papua New Guinea	2021-03-19	13.144	18
TRUE_SETS_15169	14	Oceania	Papua New Guinea	2021-03-20	19.833	17
TRUE_SETS_15170	7	Oceania	Papua New Guinea	2021-03-21	14.287	16
TRUE_SETS_15171	46	Oceania	Papua New Guinea	2021-03-22	17.076	15
TRUE_SETS_15172	15	Oceania	Papua New Guinea	2021-03-23	22.042	14
TRUE_SETS_15173	25	Oceania	Papua New Guinea	2021-03-24	27.541	13
TRUE_SETS_15174	156	Oceania	Papua New Guinea	2021-03-25	25.535	12
TRUE_SETS_15175	5	Oceania	Papua New Guinea	2021-03-26	31.363	11
TRUE_SETS_15176	3	Oceania	Papua New Guinea	2021-03-27	24.674	10
TRUE_SETS_15177	1	Oceania	Papua New Guinea	2021-03-28	32.883	9
TRUE_SETS_15178	19	Oceania	Papua New Guinea	2021-03-29	31.175	8
TRUE_SETS_15179	13	Oceania	Papua New Guinea	2021-03-30	29.17	7
TRUE_SETS_15180	176	Oceania	Papua New Guinea	2021-03-31	29.483	6
TRUE_SETS_15181	112	Oceania	Papua New Guinea	2021-04-01	31.379	5
TRUE_SETS_15182	18	Oceania	Papua New Guinea	2021-04-02	28.434	4
TRUE_SETS_15183	6	Oceania	Papua New Guinea	2021-04-03	30.689	3
TRUE_SETS_15184	3	Oceania	Papua New Guinea	2021-04-04	29.045	2
TRUE_SETS_15185	7	Oceania	Papua New Guinea	2021-04-05	32.225	1
TRUE_SETS_15186	6	Oceania	Papua New Guinea	2021-09-25	11.53	30
TRUE_SETS_15187	5	Oceania	Papua New Guinea	2021-09-26	15.368	29
TRUE_SETS_15188	55	Oceania	Papua New Guinea	2021-09-27	8.695	28
TRUE_SETS_15189	44	Oceania	Papua New Guinea	2021-09-28	7.112	27
TRUE_SETS_15190	43	Oceania	Papua New Guinea	2021-09-29	11.295	26
TRUE_SETS_15191	27	Oceania	Papua New Guinea	2021-09-30	16.277	25
TRUE_SETS_15192	35	Oceania	Papua New Guinea	2021-10-01	18.439	24
TRUE_SETS_15193	24	Oceania	Papua New Guinea	2021-10-02	21.838	23
TRUE_SETS_15194	14	Oceania	Papua New Guinea	2021-10-03	18	22
TRUE_SETS_15195	52	Oceania	Papua New Guinea	2021-10-04	23.64	21
TRUE_SETS_15196	7	Oceania	Papua New Guinea	2021-10-05	28.857	20
TRUE_SETS_15197	14	Oceania	Papua New Guinea	2021-10-06	27.212	19
TRUE_SETS_15198	38	Oceania	Papua New Guinea	2021-10-07	26.24	18
TRUE_SETS_15199	28	Oceania	Papua New Guinea	2021-10-08	30.674	17
TRUE_SETS_15200	17	Oceania	Papua New Guinea	2021-10-09	27.274	16
TRUE_SETS_15201	8	Oceania	Papua New Guinea	2021-10-10	36.877	15
TRUE_SETS_15202	27	Oceania	Papua New Guinea	2021-10-11	31.238	14
TRUE_SETS_15203	20	Oceania	Papua New Guinea	2021-10-12	31.332	13
TRUE_SETS_15204	8	Oceania	Papua New Guinea	2021-10-13	31.159	12
TRUE_SETS_15205	11	Oceania	Papua New Guinea	2021-10-14	33.603	11
TRUE_SETS_15206	7	Oceania	Papua New Guinea	2021-10-15	25.504	10
TRUE_SETS_15207	3	Oceania	Papua New Guinea	2021-10-16	25.504	9
TRUE_SETS_15208	2	Oceania	Papua New Guinea	2021-10-17	15.901	8
TRUE_SETS_15209	8	Oceania	Papua New Guinea	2021-10-18	28.684	7
TRUE_SETS_15210	13	Oceania	Papua New Guinea	2021-10-19	31.191	6
TRUE_SETS_15211	11	Oceania	Papua New Guinea	2021-10-20	33.525	5
TRUE_SETS_15212	9	Oceania	Papua New Guinea	2021-10-21	33.102	4
TRUE_SETS_15213	18	Oceania	Papua New Guinea	2021-10-22	42.141	3
TRUE_SETS_15214	16	Oceania	Papua New Guinea	2021-10-23	42.141	2
TRUE_SETS_15215	9	Oceania	Papua New Guinea	2021-10-24	56.178	1
TRUE_SETS_15216	12	South America	Argentina	2020-09-22	234.419	30
TRUE_SETS_15217	4	South America	Argentina	2020-09-23	237.398	29
TRUE_SETS_15218	1	South America	Argentina	2020-09-24	239.797	28
TRUE_SETS_15219	8	South America	Argentina	2020-09-25	243.005	27
TRUE_SETS_15220	1	South America	Argentina	2020-09-26	249.185	26
TRUE_SETS_15222	3	South America	Argentina	2020-09-28	259.945	24
TRUE_SETS_15223	2	South America	Argentina	2020-09-29	264.487	23
TRUE_SETS_15224	5	South America	Argentina	2020-09-30	270.022	22
TRUE_SETS_15225	1	South America	Argentina	2020-10-01	271.695	21
TRUE_SETS_15226	5	South America	Argentina	2020-10-02	277.076	20
TRUE_SETS_15227	1	South America	Argentina	2020-10-03	276.7	19
TRUE_SETS_15230	1	South America	Argentina	2020-10-06	275.212	16
TRUE_SETS_15232	4	South America	Argentina	2020-10-08	286.201	14
TRUE_SETS_15233	12	South America	Argentina	2020-10-09	287.491	13
TRUE_SETS_15234	3	South America	Argentina	2020-10-10	291.517	12
TRUE_SETS_15235	2	South America	Argentina	2020-10-11	299.836	11
TRUE_SETS_15236	4	South America	Argentina	2020-10-12	294.455	10
TRUE_SETS_15237	5	South America	Argentina	2020-10-13	289.96	9
TRUE_SETS_15238	13	South America	Argentina	2020-10-14	285.214	8
TRUE_SETS_15239	5	South America	Argentina	2020-10-15	290.358	7
TRUE_SETS_15240	13	South America	Argentina	2020-10-16	294.89	6
TRUE_SETS_15241	7	South America	Argentina	2020-10-17	298.323	5
TRUE_SETS_15242	6	South America	Argentina	2020-10-18	299.066	4
TRUE_SETS_15243	12	South America	Argentina	2020-10-19	309.898	3
TRUE_SETS_15244	12	South America	Argentina	2020-10-20	319.395	2
TRUE_SETS_15245	3	South America	Argentina	2020-10-21	330.027	1
TRUE_SETS_15246	2	South America	Argentina	2020-12-13	109.792	30
TRUE_SETS_15247	23	South America	Argentina	2020-12-14	115.627	29
TRUE_SETS_15248	8	South America	Argentina	2020-12-15	126.187	28
TRUE_SETS_15249	12	South America	Argentina	2020-12-16	131.011	27
TRUE_SETS_15250	23	South America	Argentina	2020-12-17	132.051	26
TRUE_SETS_15251	23	South America	Argentina	2020-12-18	131.706	25
TRUE_SETS_15252	3	South America	Argentina	2020-12-19	133.338	24
TRUE_SETS_15253	4	South America	Argentina	2020-12-20	135.086	23
TRUE_SETS_15254	36	South America	Argentina	2020-12-21	137.564	22
TRUE_SETS_15255	21	South America	Argentina	2020-12-22	141.198	21
TRUE_SETS_15256	18	South America	Argentina	2020-12-23	146.657	20
TRUE_SETS_15257	8	South America	Argentina	2020-12-24	123.709	19
TRUE_SETS_15259	17	South America	Argentina	2020-12-26	128.737	17
TRUE_SETS_15260	7	South America	Argentina	2020-12-27	131.6	16
TRUE_SETS_15261	15	South America	Argentina	2020-12-28	135.869	15
TRUE_SETS_15262	18	South America	Argentina	2020-12-29	146.861	14
TRUE_SETS_15263	23	South America	Argentina	2020-12-30	156.819	13
TRUE_SETS_15264	6	South America	Argentina	2020-12-31	193.111	12
TRUE_SETS_15265	2	South America	Argentina	2021-01-01	172.409	11
TRUE_SETS_15266	14	South America	Argentina	2021-01-02	177.192	10
TRUE_SETS_15267	9	South America	Argentina	2021-01-03	179.867	9
TRUE_SETS_15268	36	South America	Argentina	2021-01-04	183.019	8
TRUE_SETS_15269	12	South America	Argentina	2021-01-05	189.722	7
TRUE_SETS_15270	27	South America	Argentina	2021-01-06	194.972	6
TRUE_SETS_15271	27	South America	Argentina	2021-01-07	202.017	5
TRUE_SETS_15272	18	South America	Argentina	2021-01-08	231.042	4
TRUE_SETS_15273	5	South America	Argentina	2021-01-09	249.263	3
TRUE_SETS_15274	2	South America	Argentina	2021-01-10	255.29	2
TRUE_SETS_15275	14	South America	Argentina	2021-01-11	256.8	1
TRUE_SETS_15276	45	South America	Argentina	2021-04-24	526.64	30
TRUE_SETS_15277	15	South America	Argentina	2021-04-25	522.709	29
TRUE_SETS_15278	47	South America	Argentina	2021-04-26	517.484	28
TRUE_SETS_15279	53	South America	Argentina	2021-04-27	506.051	27
TRUE_SETS_15280	31	South America	Argentina	2021-04-28	499.115	26
TRUE_SETS_15281	30	South America	Argentina	2021-04-29	495.472	25
TRUE_SETS_15282	26	South America	Argentina	2021-04-30	478.357	24
TRUE_SETS_15283	14	South America	Argentina	2021-05-01	463.578	23
TRUE_SETS_15284	15	South America	Argentina	2021-05-02	452.245	22
TRUE_SETS_15285	25	South America	Argentina	2021-05-03	443.245	21
TRUE_SETS_15286	41	South America	Argentina	2021-05-04	445.573	20
TRUE_SETS_15287	49	South America	Argentina	2021-05-05	446.704	19
TRUE_SETS_15288	47	South America	Argentina	2021-05-06	440.542	18
TRUE_SETS_15289	44	South America	Argentina	2021-05-07	440.956	17
TRUE_SETS_15290	14	South America	Argentina	2021-05-08	445.723	16
TRUE_SETS_15291	16	South America	Argentina	2021-05-09	446.312	15
TRUE_SETS_15292	59	South America	Argentina	2021-05-10	450.889	14
TRUE_SETS_15293	42	South America	Argentina	2021-05-11	450.068	13
TRUE_SETS_15294	74	South America	Argentina	2021-05-12	451.308	12
TRUE_SETS_15295	45	South America	Argentina	2021-05-13	458.967	11
TRUE_SETS_15296	35	South America	Argentina	2021-05-14	474.037	10
TRUE_SETS_15297	34	South America	Argentina	2021-05-15	484.828	9
TRUE_SETS_15298	31	South America	Argentina	2021-05-16	499.764	8
TRUE_SETS_15299	75	South America	Argentina	2021-05-17	535.157	7
TRUE_SETS_15300	49	South America	Argentina	2021-05-18	565.125	6
TRUE_SETS_15301	58	South America	Argentina	2021-05-19	612.666	5
TRUE_SETS_15302	42	South America	Argentina	2021-05-20	641.964	4
TRUE_SETS_15303	47	South America	Argentina	2021-05-21	667.352	3
TRUE_SETS_15304	36	South America	Argentina	2021-05-22	700.875	2
TRUE_SETS_15305	21	South America	Argentina	2021-05-23	727.348	1
TRUE_SETS_15306	33	South America	Argentina	2021-12-19	97.895	30
TRUE_SETS_15307	109	South America	Argentina	2021-12-20	103.611	29
TRUE_SETS_15308	130	South America	Argentina	2021-12-21	118.588	28
TRUE_SETS_15309	125	South America	Argentina	2021-12-22	138.328	27
TRUE_SETS_15310	105	South America	Argentina	2021-12-23	163.873	26
TRUE_SETS_15311	62	South America	Argentina	2021-12-24	197.174	25
TRUE_SETS_15312	20	South America	Argentina	2021-12-25	206.634	24
TRUE_SETS_15313	44	South America	Argentina	2021-12-26	220.32	23
TRUE_SETS_15314	111	South America	Argentina	2021-12-27	267.074	22
TRUE_SETS_15315	110	South America	Argentina	2021-12-28	344.026	21
TRUE_SETS_15316	55	South America	Argentina	2021-12-29	440.852	20
TRUE_SETS_15317	54	South America	Argentina	2021-12-30	556.909	19
TRUE_SETS_15318	32	South America	Argentina	2021-12-31	655.217	18
TRUE_SETS_15319	10	South America	Argentina	2022-01-01	695.428	17
TRUE_SETS_15320	23	South America	Argentina	2022-01-02	735.771	16
TRUE_SETS_15321	45	South America	Argentina	2022-01-03	811.366	15
TRUE_SETS_15322	63	South America	Argentina	2022-01-04	959.555	14
TRUE_SETS_15323	49	South America	Argentina	2022-01-05	1125.97	13
TRUE_SETS_15324	44	South America	Argentina	2022-01-06	1311.11	12
TRUE_SETS_15325	47	South America	Argentina	2022-01-07	1508.04	11
TRUE_SETS_15326	35	South America	Argentina	2022-01-08	1763.86	10
TRUE_SETS_15327	13	South America	Argentina	2022-01-09	1929.31	9
TRUE_SETS_15328	68	South America	Argentina	2022-01-10	2067	8
TRUE_SETS_15329	41	South America	Argentina	2022-01-11	2233.73	7
TRUE_SETS_15330	27	South America	Argentina	2022-01-12	2346.26	6
TRUE_SETS_15331	27	South America	Argentina	2022-01-13	2405.13	5
TRUE_SETS_15332	30	South America	Argentina	2022-01-14	2496.97	4
TRUE_SETS_15333	14	South America	Argentina	2022-01-15	2481.2	3
TRUE_SETS_15334	16	South America	Argentina	2022-01-16	2455.89	2
TRUE_SETS_15335	42	South America	Argentina	2022-01-17	2500.08	1
TRUE_SETS_15456	24	South America	Brazil	2020-06-29	172.409	30
TRUE_SETS_15457	26	South America	Brazil	2020-06-30	172.511	29
TRUE_SETS_15458	30	South America	Brazil	2020-07-01	176.378	28
TRUE_SETS_15459	52	South America	Brazil	2020-07-02	178.339	27
TRUE_SETS_15460	37	South America	Brazil	2020-07-03	177.108	26
TRUE_SETS_15461	11	South America	Brazil	2020-07-04	174.869	25
TRUE_SETS_15462	6	South America	Brazil	2020-07-05	169.736	24
TRUE_SETS_15463	19	South America	Brazil	2020-07-06	171.674	23
TRUE_SETS_15464	8	South America	Brazil	2020-07-07	176.36	22
TRUE_SETS_15465	13	South America	Brazil	2020-07-08	175.308	21
TRUE_SETS_15466	17	South America	Brazil	2020-07-09	174.348	20
TRUE_SETS_15467	26	South America	Brazil	2020-07-10	175.196	19
TRUE_SETS_15468	6	South America	Brazil	2020-07-11	176.118	18
TRUE_SETS_15469	5	South America	Brazil	2020-07-12	175.093	17
TRUE_SETS_15470	20	South America	Brazil	2020-07-13	174.051	16
TRUE_SETS_15471	16	South America	Brazil	2020-07-14	171.529	15
TRUE_SETS_15472	14	South America	Brazil	2020-07-15	168.119	14
TRUE_SETS_15473	17	South America	Brazil	2020-07-16	168.601	13
TRUE_SETS_15474	12	South America	Brazil	2020-07-17	162.13	12
TRUE_SETS_15475	6	South America	Brazil	2020-07-18	155.992	11
TRUE_SETS_15476	3	South America	Brazil	2020-07-19	155.828	10
TRUE_SETS_15477	28	South America	Brazil	2020-07-20	155.734	9
TRUE_SETS_15478	13	South America	Brazil	2020-07-21	158.408	8
TRUE_SETS_15479	22	South America	Brazil	2020-07-22	175.77	7
TRUE_SETS_15480	14	South America	Brazil	2020-07-23	184.878	6
TRUE_SETS_15481	13	South America	Brazil	2020-07-24	199.755	5
TRUE_SETS_15482	8	South America	Brazil	2020-07-25	214.296	4
TRUE_SETS_15483	4	South America	Brazil	2020-07-26	213.803	3
TRUE_SETS_15484	25	South America	Brazil	2020-07-27	217.313	2
TRUE_SETS_15485	29	South America	Brazil	2020-07-28	222.038	1
TRUE_SETS_15486	211	South America	Brazil	2021-02-26	249.906	30
TRUE_SETS_15487	149	South America	Brazil	2021-02-27	253.942	29
TRUE_SETS_15488	58	South America	Brazil	2021-02-28	256.533	28
TRUE_SETS_15489	155	South America	Brazil	2021-03-01	262.233	27
TRUE_SETS_15490	187	South America	Brazil	2021-03-02	259.636	26
TRUE_SETS_15491	148	South America	Brazil	2021-03-03	264.652	25
TRUE_SETS_15492	167	South America	Brazil	2021-03-04	269.821	24
TRUE_SETS_15493	141	South America	Brazil	2021-03-05	275.902	23
TRUE_SETS_15494	58	South America	Brazil	2021-03-06	281.567	22
TRUE_SETS_15495	47	South America	Brazil	2021-03-07	313.824	21
TRUE_SETS_15496	219	South America	Brazil	2021-03-08	311.287	20
TRUE_SETS_15497	250	South America	Brazil	2021-03-09	319.03	19
TRUE_SETS_15498	180	South America	Brazil	2021-03-10	324.75	18
TRUE_SETS_15499	132	South America	Brazil	2021-03-11	325.451	17
TRUE_SETS_15500	108	South America	Brazil	2021-03-12	332.104	16
TRUE_SETS_15501	42	South America	Brazil	2021-03-13	334.399	15
TRUE_SETS_15502	51	South America	Brazil	2021-03-14	308.874	14
TRUE_SETS_15503	215	South America	Brazil	2021-03-15	314.034	13
TRUE_SETS_15504	198	South America	Brazil	2021-03-16	323.614	12
TRUE_SETS_15505	140	South America	Brazil	2021-03-17	328.411	11
TRUE_SETS_15506	93	South America	Brazil	2021-03-18	335.657	10
TRUE_SETS_15507	79	South America	Brazil	2021-03-19	339.521	9
TRUE_SETS_15508	55	South America	Brazil	2021-03-20	341.398	8
TRUE_SETS_15509	284	South America	Brazil	2021-03-21	344.066	7
TRUE_SETS_15510	485	South America	Brazil	2021-03-22	351.847	6
TRUE_SETS_15511	221	South America	Brazil	2021-03-23	351.556	5
TRUE_SETS_15512	248	South America	Brazil	2021-03-24	353.06	4
TRUE_SETS_15513	238	South America	Brazil	2021-03-25	359.96	3
TRUE_SETS_15514	202	South America	Brazil	2021-03-26	354.677	2
TRUE_SETS_15515	42	South America	Brazil	2021-03-27	360.384	1
TRUE_SETS_15516	106	South America	Brazil	2021-12-31	38.196	30
TRUE_SETS_15517	72	South America	Brazil	2022-01-01	38.268	29
TRUE_SETS_15518	208	South America	Brazil	2022-01-02	36.157	28
TRUE_SETS_15519	754	South America	Brazil	2022-01-03	39.296	27
TRUE_SETS_15520	810	South America	Brazil	2022-01-04	46.051	26
TRUE_SETS_15521	772	South America	Brazil	2022-01-05	54.79	25
TRUE_SETS_15522	855	South America	Brazil	2022-01-06	70.283	24
TRUE_SETS_15523	693	South America	Brazil	2022-01-07	105.733	23
TRUE_SETS_15524	285	South America	Brazil	2022-01-08	136.122	22
TRUE_SETS_15525	262	South America	Brazil	2022-01-09	154.715	21
TRUE_SETS_15526	989	South America	Brazil	2022-01-10	169.58	20
TRUE_SETS_15527	586	South America	Brazil	2022-01-11	205.685	19
TRUE_SETS_15528	568	South America	Brazil	2022-01-12	249.092	18
TRUE_SETS_15529	499	South America	Brazil	2022-01-13	290.561	17
TRUE_SETS_15530	346	South America	Brazil	2022-01-14	322.485	16
TRUE_SETS_15531	142	South America	Brazil	2022-01-15	321.99	15
TRUE_SETS_15532	96	South America	Brazil	2022-01-16	324.406	14
TRUE_SETS_15533	386	South America	Brazil	2022-01-17	351.416	13
TRUE_SETS_15534	453	South America	Brazil	2022-01-18	396.202	12
TRUE_SETS_15535	389	South America	Brazil	2022-01-19	468.078	11
TRUE_SETS_15536	266	South America	Brazil	2022-01-20	516.038	10
TRUE_SETS_15537	178	South America	Brazil	2022-01-21	556.232	9
TRUE_SETS_15538	93	South America	Brazil	2022-01-22	634.037	8
TRUE_SETS_15539	72	South America	Brazil	2022-01-23	693.798	7
TRUE_SETS_15540	269	South America	Brazil	2022-01-24	702.64	6
TRUE_SETS_15541	236	South America	Brazil	2022-01-25	742.66	5
TRUE_SETS_15542	241	South America	Brazil	2022-01-26	757.501	4
TRUE_SETS_15543	279	South America	Brazil	2022-01-27	797.499	3
TRUE_SETS_15544	566	South America	Brazil	2022-01-28	857.237	2
TRUE_SETS_15545	96	South America	Brazil	2022-01-29	884.265	1
TRUE_SETS_15546	3	South America	Chile	2020-05-14	109.082	30
TRUE_SETS_15547	1	South America	Chile	2020-05-15	117.343	29
TRUE_SETS_15552	2	South America	Chile	2020-05-20	169.794	24
TRUE_SETS_15554	10	South America	Chile	2020-05-22	192.688	22
TRUE_SETS_15555	8	South America	Chile	2020-05-23	225.086	21
TRUE_SETS_15558	11	South America	Chile	2020-05-26	257.929	18
TRUE_SETS_15559	13	South America	Chile	2020-05-27	260.086	17
TRUE_SETS_15560	1	South America	Chile	2020-05-28	265.216	16
TRUE_SETS_15561	10	South America	Chile	2020-05-29	260.896	15
TRUE_SETS_15562	9	South America	Chile	2020-05-30	285.776	14
TRUE_SETS_15563	27	South America	Chile	2020-05-31	294.111	13
TRUE_SETS_15564	10	South America	Chile	2020-06-01	298.387	12
TRUE_SETS_15565	20	South America	Chile	2020-06-02	295.145	11
TRUE_SETS_15566	11	South America	Chile	2020-06-03	299.71	10
TRUE_SETS_15571	1	South America	Chile	2020-06-08	315.511	5
TRUE_SETS_15574	2	South America	Chile	2020-06-11	331.215	2
TRUE_SETS_15576	83	South America	Chile	2021-05-10	275.068	30
TRUE_SETS_15577	51	South America	Chile	2021-05-11	278.704	29
TRUE_SETS_15578	51	South America	Chile	2021-05-12	278.831	28
TRUE_SETS_15579	36	South America	Chile	2021-05-13	277.745	27
TRUE_SETS_15580	11	South America	Chile	2021-05-14	280.608	26
TRUE_SETS_15581	20	South America	Chile	2021-05-15	284.608	25
TRUE_SETS_15582	43	South America	Chile	2021-05-16	290.579	24
TRUE_SETS_15583	44	South America	Chile	2021-05-17	292.133	23
TRUE_SETS_15584	60	South America	Chile	2021-05-18	292.342	22
TRUE_SETS_15585	26	South America	Chile	2021-05-19	298.773	21
TRUE_SETS_15586	8	South America	Chile	2021-05-20	310.143	20
TRUE_SETS_15587	16	South America	Chile	2021-05-21	315.251	19
TRUE_SETS_15588	11	South America	Chile	2021-05-22	320.932	18
TRUE_SETS_15589	47	South America	Chile	2021-05-23	322.486	17
TRUE_SETS_15590	61	South America	Chile	2021-05-24	320.962	16
TRUE_SETS_15591	51	South America	Chile	2021-05-25	323.891	15
TRUE_SETS_15592	14	South America	Chile	2021-05-26	327.089	14
TRUE_SETS_15593	14	South America	Chile	2021-05-27	330.234	13
TRUE_SETS_15594	20	South America	Chile	2021-05-28	338.086	12
TRUE_SETS_15595	14	South America	Chile	2021-05-29	343.41	11
TRUE_SETS_15596	53	South America	Chile	2021-05-30	353.857	10
TRUE_SETS_15597	53	South America	Chile	2021-05-31	364.981	9
TRUE_SETS_15598	33	South America	Chile	2021-06-01	371.309	8
TRUE_SETS_15599	29	South America	Chile	2021-06-02	374.424	7
TRUE_SETS_15600	32	South America	Chile	2021-06-03	374.595	6
TRUE_SETS_15601	33	South America	Chile	2021-06-04	371.524	5
TRUE_SETS_15602	21	South America	Chile	2021-06-05	376.759	4
TRUE_SETS_15603	38	South America	Chile	2021-06-06	375.123	3
TRUE_SETS_15604	85	South America	Chile	2021-06-07	375.785	2
TRUE_SETS_15605	75	South America	Chile	2021-06-08	379.666	1
TRUE_SETS_15606	67	South America	Chile	2021-10-17	61.843	30
TRUE_SETS_15607	142	South America	Chile	2021-10-18	64.557	29
TRUE_SETS_15608	94	South America	Chile	2021-10-19	66.966	28
TRUE_SETS_15609	105	South America	Chile	2021-10-20	70.646	27
TRUE_SETS_15610	76	South America	Chile	2021-10-21	75.123	26
TRUE_SETS_15611	112	South America	Chile	2021-10-22	77.896	25
TRUE_SETS_15612	64	South America	Chile	2021-10-23	80.164	24
TRUE_SETS_15613	59	South America	Chile	2021-10-24	82.373	23
TRUE_SETS_15614	121	South America	Chile	2021-10-25	84.663	22
TRUE_SETS_15615	141	South America	Chile	2021-10-26	86.328	21
TRUE_SETS_15616	80	South America	Chile	2021-10-27	89.912	20
TRUE_SETS_15617	99	South America	Chile	2021-10-28	92.463	19
TRUE_SETS_15618	81	South America	Chile	2021-10-29	94.522	18
TRUE_SETS_15619	61	South America	Chile	2021-10-30	95.623	17
TRUE_SETS_15620	72	South America	Chile	2021-10-31	98.3	16
TRUE_SETS_15621	82	South America	Chile	2021-11-01	99.155	15
TRUE_SETS_15622	108	South America	Chile	2021-11-02	100.523	14
TRUE_SETS_15623	87	South America	Chile	2021-11-03	97.474	13
TRUE_SETS_15624	63	South America	Chile	2021-11-04	95.638	12
TRUE_SETS_15625	76	South America	Chile	2021-11-05	97.341	11
TRUE_SETS_15626	95	South America	Chile	2021-11-06	102.204	10
TRUE_SETS_15627	64	South America	Chile	2021-11-07	105.148	9
TRUE_SETS_15628	102	South America	Chile	2021-11-08	108.977	8
TRUE_SETS_15629	60	South America	Chile	2021-11-09	111.989	7
TRUE_SETS_15630	67	South America	Chile	2021-11-10	118.413	6
TRUE_SETS_15631	42	South America	Chile	2021-11-11	124.689	5
TRUE_SETS_15632	44	South America	Chile	2021-11-12	127.886	4
TRUE_SETS_15633	56	South America	Chile	2021-11-13	127.195	3
TRUE_SETS_15634	62	South America	Chile	2021-11-14	128.511	2
TRUE_SETS_15635	69	South America	Chile	2021-11-15	128.823	1
TRUE_SETS_15666	3	South America	Colombia	2020-12-22	239.499	30
TRUE_SETS_15667	3	South America	Colombia	2020-12-23	245.853	29
TRUE_SETS_15668	3	South America	Colombia	2020-12-24	253.499	28
TRUE_SETS_15670	5	South America	Colombia	2020-12-26	247.564	26
TRUE_SETS_15671	9	South America	Colombia	2020-12-27	243.2	25
TRUE_SETS_15672	11	South America	Colombia	2020-12-28	238.923	24
TRUE_SETS_15673	4	South America	Colombia	2020-12-29	234.712	23
TRUE_SETS_15674	22	South America	Colombia	2020-12-30	227.484	22
TRUE_SETS_15675	2	South America	Colombia	2020-12-31	231.312	21
TRUE_SETS_15676	9	South America	Colombia	2021-01-01	223.41	20
TRUE_SETS_15677	6	South America	Colombia	2021-01-02	227.121	19
TRUE_SETS_15678	4	South America	Colombia	2021-01-03	226.614	18
TRUE_SETS_15679	7	South America	Colombia	2021-01-04	229.404	17
TRUE_SETS_15680	9	South America	Colombia	2021-01-05	245.622	16
TRUE_SETS_15681	6	South America	Colombia	2021-01-06	260.017	15
TRUE_SETS_15682	4	South America	Colombia	2021-01-07	263.534	14
TRUE_SETS_15683	10	South America	Colombia	2021-01-08	280.577	13
TRUE_SETS_15684	2	South America	Colombia	2021-01-09	292.467	12
TRUE_SETS_15685	10	South America	Colombia	2021-01-10	309.535	11
TRUE_SETS_15686	3	South America	Colombia	2021-01-11	322.61	10
TRUE_SETS_15687	9	South America	Colombia	2021-01-12	315.208	9
TRUE_SETS_15688	7	South America	Colombia	2021-01-13	312.681	8
TRUE_SETS_15689	8	South America	Colombia	2021-01-14	311.413	7
TRUE_SETS_15690	5	South America	Colombia	2021-01-15	319.374	6
TRUE_SETS_15691	8	South America	Colombia	2021-01-16	333.475	5
TRUE_SETS_15692	7	South America	Colombia	2021-01-17	338.608	4
TRUE_SETS_15693	10	South America	Colombia	2021-01-18	337.816	3
TRUE_SETS_15694	8	South America	Colombia	2021-01-19	342.721	2
TRUE_SETS_15695	9	South America	Colombia	2021-01-20	348.322	1
TRUE_SETS_15696	10	South America	Colombia	2021-03-30	140.743	30
TRUE_SETS_15697	15	South America	Colombia	2021-03-31	148.155	29
TRUE_SETS_15698	11	South America	Colombia	2021-04-01	161.299	28
TRUE_SETS_15699	14	South America	Colombia	2021-04-02	169.177	27
TRUE_SETS_15700	25	South America	Colombia	2021-04-03	171.671	26
TRUE_SETS_15701	13	South America	Colombia	2021-04-04	176.918	25
TRUE_SETS_15702	104	South America	Colombia	2021-04-05	185.671	24
TRUE_SETS_15703	65	South America	Colombia	2021-04-06	196.469	23
TRUE_SETS_15704	56	South America	Colombia	2021-04-07	204.09	22
TRUE_SETS_15705	87	South America	Colombia	2021-04-08	206.919	21
TRUE_SETS_15706	89	South America	Colombia	2021-04-09	212.222	20
TRUE_SETS_15707	51	South America	Colombia	2021-04-10	227.158	19
TRUE_SETS_15708	18	South America	Colombia	2021-04-11	250.735	18
TRUE_SETS_15709	63	South America	Colombia	2021-04-12	268.984	17
TRUE_SETS_15710	64	South America	Colombia	2021-04-13	281.663	16
TRUE_SETS_15711	56	South America	Colombia	2021-04-14	295.892	15
TRUE_SETS_15712	63	South America	Colombia	2021-04-15	308.303	14
TRUE_SETS_15713	42	South America	Colombia	2021-04-16	321.06	13
TRUE_SETS_15714	22	South America	Colombia	2021-04-17	327.038	12
TRUE_SETS_15715	20	South America	Colombia	2021-04-18	325.332	11
TRUE_SETS_15716	42	South America	Colombia	2021-04-19	318.226	10
TRUE_SETS_15717	34	South America	Colombia	2021-04-20	319.865	9
TRUE_SETS_15718	41	South America	Colombia	2021-04-21	321.885	8
TRUE_SETS_15719	37	South America	Colombia	2021-04-22	328.54	7
TRUE_SETS_15720	24	South America	Colombia	2021-04-23	337.518	6
TRUE_SETS_15721	20	South America	Colombia	2021-04-24	337.73	5
TRUE_SETS_15722	22	South America	Colombia	2021-04-25	338.619	4
TRUE_SETS_15723	58	South America	Colombia	2021-04-26	334.857	3
TRUE_SETS_15724	50	South America	Colombia	2021-04-27	336.565	2
TRUE_SETS_15725	32	South America	Colombia	2021-04-28	343.623	1
TRUE_SETS_15726	2	South America	Colombia	2021-05-30	420.283	30
TRUE_SETS_15727	17	South America	Colombia	2021-05-31	437.56	29
TRUE_SETS_15728	24	South America	Colombia	2021-06-01	450.893	28
TRUE_SETS_15729	13	South America	Colombia	2021-06-02	460.683	27
TRUE_SETS_15730	15	South America	Colombia	2021-06-03	470.525	26
TRUE_SETS_15731	33	South America	Colombia	2021-06-04	488.989	25
TRUE_SETS_15732	10	South America	Colombia	2021-06-05	512.611	24
TRUE_SETS_15733	8	South America	Colombia	2021-06-06	523.289	23
TRUE_SETS_15734	11	South America	Colombia	2021-06-07	519.867	22
TRUE_SETS_15735	23	South America	Colombia	2021-06-08	499.302	21
TRUE_SETS_15736	24	South America	Colombia	2021-06-09	485.032	20
TRUE_SETS_15737	18	South America	Colombia	2021-06-10	493.481	19
TRUE_SETS_15738	63	South America	Colombia	2021-06-11	492.283	18
TRUE_SETS_15739	16	South America	Colombia	2021-06-12	495.145	17
TRUE_SETS_15740	12	South America	Colombia	2021-06-13	507.598	16
TRUE_SETS_15741	14	South America	Colombia	2021-06-14	514.361	15
TRUE_SETS_15742	33	South America	Colombia	2021-06-15	530.707	14
TRUE_SETS_15743	30	South America	Colombia	2021-06-16	547.282	13
TRUE_SETS_15744	15	South America	Colombia	2021-06-17	542.514	12
TRUE_SETS_15745	8	South America	Colombia	2021-06-18	540.34	11
TRUE_SETS_15746	5	South America	Colombia	2021-06-19	536.818	10
TRUE_SETS_15747	10	South America	Colombia	2021-06-20	534.865	9
TRUE_SETS_15748	34	South America	Colombia	2021-06-21	531.696	8
TRUE_SETS_15749	21	South America	Colombia	2021-06-22	543.3	7
TRUE_SETS_15750	23	South America	Colombia	2021-06-23	549.341	6
TRUE_SETS_15751	18	South America	Colombia	2021-06-24	557.846	5
TRUE_SETS_15752	13	South America	Colombia	2021-06-25	568.833	4
TRUE_SETS_15753	7	South America	Colombia	2021-06-26	582.376	3
TRUE_SETS_15754	5	South America	Colombia	2021-06-27	595.077	2
TRUE_SETS_15755	23	South America	Colombia	2021-06-28	609.676	1
TRUE_SETS_15756	27	South America	Colombia	2021-12-20	36.786	30
TRUE_SETS_15757	48	South America	Colombia	2021-12-21	36.527	29
TRUE_SETS_15758	47	South America	Colombia	2021-12-22	36.15	28
TRUE_SETS_15759	35	South America	Colombia	2021-12-23	38.254	27
TRUE_SETS_15760	39	South America	Colombia	2021-12-24	41.757	26
TRUE_SETS_15761	7	South America	Colombia	2021-12-25	45.653	25
TRUE_SETS_15762	16	South America	Colombia	2021-12-26	48.395	24
TRUE_SETS_15763	68	South America	Colombia	2021-12-27	52.803	23
TRUE_SETS_15764	66	South America	Colombia	2021-12-28	59.881	22
TRUE_SETS_15765	83	South America	Colombia	2021-12-29	72.128	21
TRUE_SETS_15766	68	South America	Colombia	2021-12-30	88.739	20
TRUE_SETS_15767	46	South America	Colombia	2021-12-31	109.196	19
TRUE_SETS_15768	61	South America	Colombia	2022-01-01	134.278	18
TRUE_SETS_15769	99	South America	Colombia	2022-01-02	157.395	17
TRUE_SETS_15770	283	South America	Colombia	2022-01-03	175.695	16
TRUE_SETS_15771	209	South America	Colombia	2022-01-04	198.119	15
TRUE_SETS_15772	155	South America	Colombia	2022-01-05	225.798	14
TRUE_SETS_15773	117	South America	Colombia	2022-01-06	266.49	13
TRUE_SETS_15774	115	South America	Colombia	2022-01-07	310.488	12
TRUE_SETS_15775	30	South America	Colombia	2022-01-08	362.751	11
TRUE_SETS_15776	27	South America	Colombia	2022-01-09	416.565	10
TRUE_SETS_15777	49	South America	Colombia	2022-01-10	464.654	9
TRUE_SETS_15778	116	South America	Colombia	2022-01-11	494.529	8
TRUE_SETS_15779	101	South America	Colombia	2022-01-12	532.421	7
TRUE_SETS_15780	70	South America	Colombia	2022-01-13	552.607	6
TRUE_SETS_15781	82	South America	Colombia	2022-01-14	576.942	5
TRUE_SETS_15782	70	South America	Colombia	2022-01-15	589.217	4
TRUE_SETS_15783	59	South America	Colombia	2022-01-16	593.918	3
TRUE_SETS_15784	67	South America	Colombia	2022-01-17	586.024	2
TRUE_SETS_15785	94	South America	Colombia	2022-01-18	602.116	1
TRUE_SETS_15792	2	South America	Ecuador	2021-03-31	95.417	24
TRUE_SETS_15793	6	South America	Ecuador	2021-04-01	93.692	23
TRUE_SETS_15794	6	South America	Ecuador	2021-04-02	84.548	22
TRUE_SETS_15795	4	South America	Ecuador	2021-04-03	83.661	21
TRUE_SETS_15796	3	South America	Ecuador	2021-04-04	89.435	20
TRUE_SETS_15797	2	South America	Ecuador	2021-04-05	93.061	19
TRUE_SETS_15798	7	South America	Ecuador	2021-04-06	82.871	18
TRUE_SETS_15799	4	South America	Ecuador	2021-04-07	86.64	17
TRUE_SETS_15800	4	South America	Ecuador	2021-04-08	89.691	16
TRUE_SETS_15801	1	South America	Ecuador	2021-04-09	84.971	15
TRUE_SETS_15802	2	South America	Ecuador	2021-04-10	93.452	14
TRUE_SETS_15803	2	South America	Ecuador	2021-04-11	88.932	13
TRUE_SETS_15804	5	South America	Ecuador	2021-04-12	82.2	12
TRUE_SETS_15805	4	South America	Ecuador	2021-04-13	78.957	11
TRUE_SETS_15806	12	South America	Ecuador	2021-04-14	87.327	10
TRUE_SETS_15807	3	South America	Ecuador	2021-04-15	110.302	9
TRUE_SETS_15808	7	South America	Ecuador	2021-04-16	106.102	8
TRUE_SETS_15809	2	South America	Ecuador	2021-04-17	106.054	7
TRUE_SETS_15810	2	South America	Ecuador	2021-04-18	109.64	6
TRUE_SETS_15811	3	South America	Ecuador	2021-04-19	107.755	5
TRUE_SETS_15812	7	South America	Ecuador	2021-04-20	108.33	4
TRUE_SETS_15813	5	South America	Ecuador	2021-04-21	98.26	3
TRUE_SETS_15814	14	South America	Ecuador	2021-04-22	79.556	2
TRUE_SETS_15815	2	South America	Ecuador	2021-04-23	122.521	1
TRUE_SETS_15996	4	South America	Paraguay	2021-04-28	325.778	30
TRUE_SETS_15998	8	South America	Paraguay	2021-04-30	315.469	28
TRUE_SETS_15999	2	South America	Paraguay	2021-05-01	311.195	27
TRUE_SETS_16000	6	South America	Paraguay	2021-05-02	305.931	26
TRUE_SETS_16001	12	South America	Paraguay	2021-05-03	298.788	25
TRUE_SETS_16002	10	South America	Paraguay	2021-05-04	293.901	24
TRUE_SETS_16004	4	South America	Paraguay	2021-05-06	290.379	22
TRUE_SETS_16005	4	South America	Paraguay	2021-05-07	299.896	21
TRUE_SETS_16006	4	South America	Paraguay	2021-05-08	302.409	20
TRUE_SETS_16008	2	South America	Paraguay	2021-05-10	301.38	18
TRUE_SETS_16009	2	South America	Paraguay	2021-05-11	304.606	17
TRUE_SETS_16010	6	South America	Paraguay	2021-05-12	314.915	16
TRUE_SETS_16011	4	South America	Paraguay	2021-05-13	314.954	15
TRUE_SETS_16012	2	South America	Paraguay	2021-05-14	304.823	14
TRUE_SETS_16013	2	South America	Paraguay	2021-05-15	305.516	13
TRUE_SETS_16015	4	South America	Paraguay	2021-05-17	313.886	11
TRUE_SETS_16016	2	South America	Paraguay	2021-05-18	320.356	10
TRUE_SETS_16018	6	South America	Paraguay	2021-05-20	328.588	8
TRUE_SETS_16019	4	South America	Paraguay	2021-05-21	348.078	7
TRUE_SETS_16022	4	South America	Paraguay	2021-05-24	398.595	4
TRUE_SETS_16024	2	South America	Paraguay	2021-05-26	419.273	2
TRUE_SETS_16025	2	South America	Paraguay	2021-05-27	421.351	1
TRUE_SETS_16056	12	South America	Peru	2020-05-04	79.965	30
TRUE_SETS_16057	4	South America	Peru	2020-05-05	85.643	29
TRUE_SETS_16058	2	South America	Peru	2020-05-06	89.441	28
TRUE_SETS_16059	10	South America	Peru	2020-05-07	92.285	27
TRUE_SETS_16060	11	South America	Peru	2020-05-08	91.591	26
TRUE_SETS_16061	1	South America	Peru	2020-05-09	96.272	25
TRUE_SETS_16063	1	South America	Peru	2020-05-11	91.857	23
TRUE_SETS_16065	3	South America	Peru	2020-05-13	92.024	21
TRUE_SETS_16068	1	South America	Peru	2020-05-16	100.747	18
TRUE_SETS_16070	8	South America	Peru	2020-05-18	111.817	16
TRUE_SETS_16071	23	South America	Peru	2020-05-19	117.44	15
TRUE_SETS_16072	10	South America	Peru	2020-05-20	118.681	14
TRUE_SETS_16074	1	South America	Peru	2020-05-22	116.493	12
TRUE_SETS_16076	3	South America	Peru	2020-05-24	118.562	10
TRUE_SETS_16078	1	South America	Peru	2020-05-26	129.619	8
TRUE_SETS_16082	3	South America	Peru	2020-05-30	170.939	4
TRUE_SETS_16086	2	South America	Peru	2020-07-22	123.328	30
TRUE_SETS_16087	2	South America	Peru	2020-07-23	126.373	29
TRUE_SETS_16088	3	South America	Peru	2020-07-24	130.287	28
TRUE_SETS_16089	1	South America	Peru	2020-07-25	113.316	27
TRUE_SETS_16090	2	South America	Peru	2020-07-26	95.801	26
TRUE_SETS_16091	2	South America	Peru	2020-07-27	137.19	25
TRUE_SETS_16092	2	South America	Peru	2020-07-28	140.967	24
TRUE_SETS_16094	1	South America	Peru	2020-07-30	126.702	22
TRUE_SETS_16095	1	South America	Peru	2020-07-31	135.027	21
TRUE_SETS_16096	1	South America	Peru	2020-08-01	135.027	20
TRUE_SETS_16097	2	South America	Peru	2020-08-02	226.49	19
TRUE_SETS_16098	7	South America	Peru	2020-08-03	185.782	18
TRUE_SETS_16099	1	South America	Peru	2020-08-04	192.214	17
TRUE_SETS_16101	1	South America	Peru	2020-08-06	234.357	15
TRUE_SETS_16102	1	South America	Peru	2020-08-07	241.453	14
TRUE_SETS_16103	2	South America	Peru	2020-08-08	241.453	13
TRUE_SETS_16104	4	South America	Peru	2020-08-09	210.581	12
TRUE_SETS_16106	12	South America	Peru	2020-08-11	213.219	10
TRUE_SETS_16107	3	South America	Peru	2020-08-12	180.099	9
TRUE_SETS_16108	9	South America	Peru	2020-08-13	184.767	8
TRUE_SETS_16109	6	South America	Peru	2020-08-14	224.486	7
TRUE_SETS_16110	3	South America	Peru	2020-08-15	224.486	6
TRUE_SETS_16112	1	South America	Peru	2020-08-17	226.164	4
TRUE_SETS_16113	4	South America	Peru	2020-08-18	221.882	3
TRUE_SETS_16114	17	South America	Peru	2020-08-19	255.404	2
TRUE_SETS_16115	10	South America	Peru	2020-08-20	256.364	1
TRUE_SETS_16146	58	South America	Peru	2021-12-27	68.698	30
TRUE_SETS_16147	30	South America	Peru	2021-12-28	67.486	29
TRUE_SETS_16148	37	South America	Peru	2021-12-29	77.07	28
TRUE_SETS_16149	30	South America	Peru	2021-12-30	88.666	27
TRUE_SETS_16150	24	South America	Peru	2021-12-31	102.545	26
TRUE_SETS_16151	9	South America	Peru	2022-01-01	95.796	25
TRUE_SETS_16152	26	South America	Peru	2022-01-02	100.117	24
TRUE_SETS_16153	101	South America	Peru	2022-01-03	99.83	23
TRUE_SETS_16154	85	South America	Peru	2022-01-04	112.977	22
TRUE_SETS_16155	128	South America	Peru	2022-01-05	132.963	21
TRUE_SETS_16156	70	South America	Peru	2022-01-06	160.43	20
TRUE_SETS_16157	60	South America	Peru	2022-01-07	195.785	19
TRUE_SETS_16158	21	South America	Peru	2022-01-08	246.27	18
TRUE_SETS_16159	15	South America	Peru	2022-01-09	313.191	17
TRUE_SETS_16160	66	South America	Peru	2022-01-10	358.07	16
TRUE_SETS_16161	46	South America	Peru	2022-01-11	439.889	15
TRUE_SETS_16162	58	South America	Peru	2022-01-12	521.618	14
TRUE_SETS_16163	72	South America	Peru	2022-01-13	616.626	13
TRUE_SETS_16164	47	South America	Peru	2022-01-14	729.025	12
TRUE_SETS_16165	29	South America	Peru	2022-01-15	872.956	11
TRUE_SETS_16166	3	South America	Peru	2022-01-16	986.284	10
TRUE_SETS_16167	28	South America	Peru	2022-01-17	1042.91	9
TRUE_SETS_16168	24	South America	Peru	2022-01-18	1094.77	8
TRUE_SETS_16169	35	South America	Peru	2022-01-19	1211.12	7
TRUE_SETS_16170	83	South America	Peru	2022-01-20	1311.86	6
TRUE_SETS_16171	43	South America	Peru	2022-01-21	1399.18	5
TRUE_SETS_16172	26	South America	Peru	2022-01-22	1420.38	4
TRUE_SETS_16173	11	South America	Peru	2022-01-23	1456.11	3
TRUE_SETS_16174	46	South America	Peru	2022-01-24	1474.99	2
TRUE_SETS_16175	32	South America	Peru	2022-01-25	1509.67	1
TRUE_SETS_16207	2	South America	Suriname	2020-12-13	7	29
TRUE_SETS_16209	1	South America	Suriname	2020-12-15	13.277	27
TRUE_SETS_16210	1	South America	Suriname	2020-12-16	16.415	26
TRUE_SETS_16211	2	South America	Suriname	2020-12-17	21.967	25
TRUE_SETS_16212	2	South America	Suriname	2020-12-18	28.967	24
TRUE_SETS_16213	2	South America	Suriname	2020-12-19	41.279	23
TRUE_SETS_16215	1	South America	Suriname	2020-12-21	54.073	21
TRUE_SETS_16216	1	South America	Suriname	2020-12-22	69.522	20
TRUE_SETS_16217	1	South America	Suriname	2020-12-23	80.385	19
TRUE_SETS_16219	1	South America	Suriname	2020-12-25	101.627	17
TRUE_SETS_16221	1	South America	Suriname	2020-12-27	102.834	15
TRUE_SETS_16226	1	South America	Suriname	2021-01-01	95.834	10
TRUE_SETS_16227	1	South America	Suriname	2021-01-02	97.765	9
TRUE_SETS_16228	3	South America	Suriname	2021-01-03	100.179	8
TRUE_SETS_16229	2	South America	Suriname	2021-01-04	115.87	7
TRUE_SETS_16230	2	South America	Suriname	2021-01-05	117.801	6
TRUE_SETS_16231	2	South America	Suriname	2021-01-06	117.077	5
TRUE_SETS_16233	1	South America	Suriname	2021-01-08	139.285	3
TRUE_SETS_16234	3	South America	Suriname	2021-01-09	146.044	2
TRUE_SETS_16235	3	South America	Suriname	2021-01-10	148.458	1
TRUE_SETS_16236	3	South America	Suriname	2021-05-10	161.735	30
TRUE_SETS_16237	6	South America	Suriname	2021-05-11	164.873	29
TRUE_SETS_16238	2	South America	Suriname	2021-05-12	176.46	28
TRUE_SETS_16239	2	South America	Suriname	2021-05-13	182.495	27
TRUE_SETS_16240	6	South America	Suriname	2021-05-14	186.84	26
TRUE_SETS_16241	5	South America	Suriname	2021-05-15	195.047	25
TRUE_SETS_16242	5	South America	Suriname	2021-05-16	202.289	24
TRUE_SETS_16243	4	South America	Suriname	2021-05-17	215.807	23
TRUE_SETS_16244	3	South America	Suriname	2021-05-18	228.118	22
TRUE_SETS_16245	3	South America	Suriname	2021-05-19	237.05	21
TRUE_SETS_16246	6	South America	Suriname	2021-05-20	241.154	20
TRUE_SETS_16247	1	South America	Suriname	2021-05-21	249.844	19
TRUE_SETS_16249	5	South America	Suriname	2021-05-23	280.26	17
TRUE_SETS_16250	9	South America	Suriname	2021-05-24	288.467	16
TRUE_SETS_16251	6	South America	Suriname	2021-05-25	300.296	15
TRUE_SETS_16252	5	South America	Suriname	2021-05-26	316.469	14
TRUE_SETS_16253	2	South America	Suriname	2021-05-27	347.85	13
TRUE_SETS_16254	5	South America	Suriname	2021-05-28	377.301	12
TRUE_SETS_16255	3	South America	Suriname	2021-05-29	383.094	11
TRUE_SETS_16256	1	South America	Suriname	2021-05-30	399.026	10
TRUE_SETS_16257	3	South America	Suriname	2021-05-31	398.785	9
TRUE_SETS_16258	6	South America	Suriname	2021-06-01	394.198	8
TRUE_SETS_16260	2	South America	Suriname	2021-06-03	401.681	6
TRUE_SETS_16261	4	South America	Suriname	2021-06-04	411.337	5
TRUE_SETS_16262	1	South America	Suriname	2021-06-05	428.959	4
TRUE_SETS_16263	5	South America	Suriname	2021-06-06	428.959	3
TRUE_SETS_16264	5	South America	Suriname	2021-06-07	442.236	2
TRUE_SETS_16265	2	South America	Suriname	2021-06-08	461.789	1
TRUE_SETS_16266	5	South America	Suriname	2021-08-20	187.564	30
TRUE_SETS_16267	1	South America	Suriname	2021-08-21	200.841	29
TRUE_SETS_16269	2	South America	Suriname	2021-08-23	225.222	27
TRUE_SETS_16270	1	South America	Suriname	2021-08-24	235.119	26
TRUE_SETS_16271	7	South America	Suriname	2021-08-25	261.19	25
TRUE_SETS_16272	6	South America	Suriname	2021-08-26	279.536	24
TRUE_SETS_16273	5	South America	Suriname	2021-08-27	302.227	23
TRUE_SETS_16274	2	South America	Suriname	2021-08-28	316.952	22
TRUE_SETS_16275	1	South America	Suriname	2021-08-29	322.745	21
TRUE_SETS_16276	8	South America	Suriname	2021-08-30	336.263	20
TRUE_SETS_16277	9	South America	Suriname	2021-08-31	366.196	19
TRUE_SETS_16278	6	South America	Suriname	2021-09-01	386.474	18
TRUE_SETS_16279	9	South America	Suriname	2021-09-02	408.682	17
TRUE_SETS_16280	1	South America	Suriname	2021-09-03	400.233	16
TRUE_SETS_16283	6	South America	Suriname	2021-09-06	493.653	13
TRUE_SETS_16284	5	South America	Suriname	2021-09-07	506.688	12
TRUE_SETS_16285	4	South America	Suriname	2021-09-08	554.002	11
TRUE_SETS_16286	3	South America	Suriname	2021-09-09	547.484	10
TRUE_SETS_16287	3	South America	Suriname	2021-09-10	638.249	9
TRUE_SETS_16288	9	South America	Suriname	2021-09-11	613.385	8
TRUE_SETS_16289	6	South America	Suriname	2021-09-12	656.112	7
TRUE_SETS_16290	7	South America	Suriname	2021-09-13	718.392	6
TRUE_SETS_16291	7	South America	Suriname	2021-09-14	783.327	5
TRUE_SETS_16292	4	South America	Suriname	2021-09-15	799.983	4
TRUE_SETS_16293	3	South America	Suriname	2021-09-16	875.781	3
TRUE_SETS_16294	1	South America	Suriname	2021-09-17	884.472	2
TRUE_SETS_16295	1	South America	Suriname	2021-09-18	885.92	1
TRUE_SETS_16326	6	South America	Uruguay	2021-03-12	292.875	30
TRUE_SETS_16327	5	South America	Uruguay	2021-03-13	291.973	29
TRUE_SETS_16328	1	South America	Uruguay	2021-03-14	321.937	28
TRUE_SETS_16331	4	South America	Uruguay	2021-03-17	354.729	25
TRUE_SETS_16332	6	South America	Uruguay	2021-03-18	372.97	24
TRUE_SETS_16333	12	South America	Uruguay	2021-03-19	382.316	23
TRUE_SETS_16334	8	South America	Uruguay	2021-03-20	401.294	22
TRUE_SETS_16335	11	South America	Uruguay	2021-03-21	403.59	21
TRUE_SETS_16336	2	South America	Uruguay	2021-03-22	465.977	20
TRUE_SETS_16337	1	South America	Uruguay	2021-03-23	501.597	19
TRUE_SETS_16339	12	South America	Uruguay	2021-03-25	518.198	17
TRUE_SETS_16340	3	South America	Uruguay	2021-03-26	571.486	16
TRUE_SETS_16341	4	South America	Uruguay	2021-03-27	629.405	15
TRUE_SETS_16342	2	South America	Uruguay	2021-03-28	650.474	14
TRUE_SETS_16343	7	South America	Uruguay	2021-03-29	629.364	13
TRUE_SETS_16344	6	South America	Uruguay	2021-03-30	674.453	12
TRUE_SETS_16345	5	South America	Uruguay	2021-03-31	727.044	11
TRUE_SETS_16346	13	South America	Uruguay	2021-04-01	767.747	10
TRUE_SETS_16347	7	South America	Uruguay	2021-04-02	788.037	9
TRUE_SETS_16348	3	South America	Uruguay	2021-04-03	763.484	8
TRUE_SETS_16349	5	South America	Uruguay	2021-04-04	834.192	7
TRUE_SETS_16350	17	South America	Uruguay	2021-04-05	835.135	6
TRUE_SETS_16351	12	South America	Uruguay	2021-04-06	844.48	5
TRUE_SETS_16352	8	South America	Uruguay	2021-04-07	878.748	4
TRUE_SETS_16353	18	South America	Uruguay	2021-04-08	921.009	3
TRUE_SETS_16354	14	South America	Uruguay	2021-04-09	1081.24	2
TRUE_SETS_16355	25	South America	Uruguay	2021-04-10	1126.25	1
TRUE_SETS_16447	2	South America	Venezuela	2022-01-03	8.709	29
TRUE_SETS_16449	1	South America	Venezuela	2022-01-05	8.446	27
TRUE_SETS_16450	3	South America	Venezuela	2022-01-06	6.315	26
TRUE_SETS_16451	8	South America	Venezuela	2022-01-07	6.923	25
TRUE_SETS_16453	1	South America	Venezuela	2022-01-09	11.526	23
TRUE_SETS_16459	10	South America	Venezuela	2022-01-15	29.875	17
TRUE_SETS_16461	8	South America	Venezuela	2022-01-17	46.547	15
TRUE_SETS_16463	1	South America	Venezuela	2022-01-19	56.382	13
TRUE_SETS_16465	2	South America	Venezuela	2022-01-21	64.862	11
TRUE_SETS_16466	2	South America	Venezuela	2022-01-22	76.811	10
TRUE_SETS_16472	2	South America	Venezuela	2022-01-28	67.425	4
TRUE_SETS_16474	1	South America	Venezuela	2022-01-30	71.939	2

### Sheet: Statistics.aa.substitute
Trueset ID	A	C	D	E	F	G	H	I	K	L	M	N	P	Q	R	S	stop	T	V	W	Y
1.NSP2_T85I	28	0	0	0	26	4	0	17662	3	29	2	113	1	0	13	560	0	1172910	2	0	0
2.NSP2_P129L	25	0	0	2	16	0	0	170	5	12407	1	0	1172764	167	9	2121	2	34	1	0	0
3.NSP2_E272G	78	0	13	1182940	4	536	0	0	380	8983	0	3	7	33	4	0	71	1	5	0	0
4.NSP2_S358L	185	0	0	0	1	0	0	25	0	3921	0	0	255	6317	0	1181236	5	1036	6	1	0
5.NSP2_L462F	12	3	0	0	3200	0	29	828	0	1180850	0	0	244	1	1	35	0	2	8	0	1
6.NSP2_I559V	9	0	6	0	851	0	0	1186540	0	15	21	22	4	0	0	34	0	116	2596	0	0
7.NSP2_P585S	3	0	0	0	0	0	3	0	0	736	0	0	1177616	33	0	11792	28	186	1	0	0
9.NSP3_K38R	2	0	1	977	0	4	4	0	815523	1	20	2326	0	27	0	0	0	0	0	0	0
11.NSP3_M84V	580	0	0	0	2	0	0	12921	171	120	1176049	98	0	12	31	3	0	2587	302	0	0
12.NSP3_Y88H	0	76	0	0	43	0	1834	0	1	1	0	106	0	1	1	27	12	0	0	0	1190942
13.NSP3_T183I	999	0	553	0	2	0	0	118931	0	1	1	36	34	0	0	51	0	1071622	428	0	1
14.NSP3_T237A	1899	0	0	0	25	6693	0	655	32	1	908	0	35	0	670	68	0	1181275	909	0	0
15.NSP3_E378V	196	0	45	1187593	0	2793	0	0	1161	178	0	200	0	363	4	0	17	2	326	0	0
16.NSP3_T428I	12126	0	0	0	1	0	2	11041	0	1	1	55	585	0	0	7	0	1168757	90	0	0
17.NSP3_A488S	735478	0	41	0	119	3	0	850	0	1	0	2	30	0	0	454349	0	183	449	0	6
18.NSP3_A562T	1186568	0	0	6	0	19	0	49	18	117	18	0	3	610	1	7	3	1400	1244	0	0
19.NSP3_T720I	6310	0	4	0	1	0	6	3101	1	2	1	106	1124	0	0	64	0	1178908	20	0	0
20.NSP3_D821Y	90	3	1181191	109	1	101	6	0	90	0	0	10752	0	0	3	9	0	46	34	0	4
21.NSP3_P822S	8172	8	1	0	22	4	222	34	0	53366	0	0	1126595	0	0	2981	1	112	56	0	6
22.NSP3_K837N	0	0	9	1997	0	2	760	5	1172848	0	40	8228	0	1217	1832	29	19	5755	1	0	0
23.NSP3_A890D	1072650	0	110782	0	5463	79	0	5	1	1	0	1	3	0	0	959	0	154	1908	0	2
24.NSP3_V1069I	168	0	2	6	53	402	0	94970	1	249	3	1	1	0	0	1	0	5	1095771	0	0
25.NSP3_T1198I	45	0	0	0	0	0	0	1829	654	130	0	0	43	11	2507	1197	0	1186130	5	0	0
26.NSP5_G15S	4653	427	939	19	0	1182556	0	6	0	1	0	192	0	0	0	3200	0	0	60	0	2
27.NSP6_L37F	3	141	0	1	27385	0	0	28	0	1161305	22	0	1	1	908	65	1	4	5	1007	218
28.NSP12_A97V	1188930	1	36	0	0	112	0	37	0	0	26	7	3	0	0	35	0	1285	1608	0	1
29.NSP12_P227S	11	25	0	25	8	1	0	0	2	11592	1	0	1177026	1663	678	1586	10	35	26	0	0
30.NSP12_P323L	2	5	0	1	2951	0	481	6	0	1164399	1	0	15675	7333	127	145	6	14	19	0	0
31.NSP13_Q88H	0	0	2	254	0	0	135	0	18	25	0	3	19	1188789	41	0	452	0	0	2928	48
32.NSP13_D105Y	82	0	1186742	29	26	1506	0	61	3	0	0	3999	0	0	2	9	0	1	20	0	87
33.NSP13_G206C	2	1451	4997	17	24	1178982	0	0	0	0	0	6415	0	2	5	168	0	0	802	0	3
34.NSP13_V371A	1589	0	5	0	41	50	1	266	0	18	0	86	2	0	0	23	0	2	1190172	0	0
35.NSP13_P419S	1	0	0	1	0	0	1	6327	0	349	0	0	1183421	29	605	1571	16	812	26	0	0
36.NSP13_M429I	1	0	0	0	1	0	0	2192	558	65	1182321	0	14	0	110	0	0	373	7006	0	0
37.NSP13_P504L	31	6	0	0	114	0	194	1	0	2494	0	0	1184950	1	2	3848	0	261	22	0	1
38.NSP13_Y541C	0	726	16	0	20	0	63	0	0	40	0	8373	0	15	3	19	721	0	1	4	1182926
39.S_L5F	5	2	1	0	14519	1	0	17	0	1168612	0	0	41	1	0	9	0	0	6300	0	0
40.S_P9L	2	0	0	0	302	0	0	0	1	17942	0	0	1172758	19	1	174	2	34	31	0	0
41.S_S12F	35	92	0	0	4104	0	3	20	0	789	1	2	60	0	0	1187132	17	4	0	0	35
42.S_L18F	6	31	0	0	47771	0	7	27	0	1142311	0	0	333	0	124	1163	0	2	72	1	26
43.S_T19R	5	1	0	3	6	0	0	128	145	25	141	4	3	150	27	1	491735	696049	1720	45	0
44.S_T20N	1646	0	0	5	98	3636	0	8902	0	0	2	15820	4	0	1	472	0	1158812	5	0	0
45.S_P25L	4	6	8	0	48	3	54	12	0	5607	0	0	1172822	2	4	436	0	307	1	0	13284
46.S_P26S	269	6	0	0	202	0	145	57	0	2470	0	0	1140093	2	42	32159	0	17184	25	0	5
47.S_Q52R	1	3	0	319	1	0	124	0	9	57	0	2	15	1148396	1541	0	209	0	0	1	166
48.S_A67V	803189	1	710	0	20	119	0	7	0	1	0	5	6	0	0	907	0	3491	377534	0	0
50.S_G75T	25966	23	82	18	0	1163452	0	17	0	0	0	170	0	1	213	182	0	1	1827	0	0
53.S_D80A	14903	357	1103630	11	0	3971	46	25	3	0	0	66380	0	3	1	5	0	59	48	0	1991
54.S_T95I	1935	0	18	0	22	0	0	598553	1	7	5	941	5	0	0	55	0	588840	72	0	0
55.S_E96Q	24	1	197	1180636	0	73	0	0	10114	0	926	4	0	168	6	1	25	0	268	144	6
56.S_C136F	0	1091727	1	0	215	24	30	0	0	1	0	0	3	5090	11	212	94045	0	0	7	124
57.S_D138Y	107	1	1168428	18	0	4969	3251	2	1	18	0	1714	0	1	3	102	25	1	192	0	11816
58.S_G142D	28	87	701338	17	0	375073	18	115	0	0	0	0	0	0	0	0	0	0	0	0	0
61.S_H147T	0	15	5	0	25	0	853316	0	952	246	0	33	10110	321282	76	3	32	14	0	0	5191
62.S_W152R	0	392	0	11	1	21	2	0	2	4393	0	0	0	36	4194	101	37698	0	3	1144694	7
63.S_E154Q	374	1	9	1163585	0	87	0	0	22159	0	8	43	0	68	89	2	315	437	59	0	3444
64.S_R190S	0	0	14	1370	0	58083	0	29	1506	0	192	15	0	3	1119746	10300	167	826	5	7	0
65.S_I210T	217	0	0	0	615	2	0	1169599	0	4	30	724	5	0	0	34	0	1471	19285	0	1
66.S_D215GH	237	322	863429	299801	0	7863	1142	0	3	0	0	15329	0	38	71	3	0	202	225	0	1149
67.S_A222V	1073827	5	78	242	21	3	1	134	0	47	1	7	14	0	0	640	0	106	115926	0	0
68.S_S247G	2	2	2	0	2	32	0	59	7	0	0	857	0	0	31	1191558	0	3	1	0	20
69.S_D253G	570	107	1161256	11	1	1325	10	0	1	0	0	1080	0	1	0	44	0	210	26181	1	318
70.S_P323F	6	0	0	9	4	0	0	3	0	7110	0	0	1178516	4097	6	1959	0	8	0	0	0
71.S_G339D	17	34	389600	61	3	801759	1	1	1	0	0	87	0	0	47	63	4	28	17	0	1
72.S_E341D	85	0	55	1184813	0	6182	2	0	350	0	0	68	1	8	52	0	6	36	20	4	0
73.S_R346KS	0	1	21	4	0	94	0	68	122573	2	1	44	5	0	1067526	195	18	865	0	1	0
74.S_S371L	9	4	0	0	60085	0	132	17	0	344870	0	0	1268	6	7	781883	6	15	0	0	134
75.S_S373P	8	73	0	1	2	0	0	0	0	45797	0	0	364374	287	0	781512	70	4	0	77	0
76.S_S375F	22	269	0	0	364883	0	2	0	0	94	0	0	95	0	0	826487	2	10	38	1	17
77.S_N394S	176	11	59	2	14	271	16	82	47	0	0	1150533	0	41264	2	73	1	5	4	0	40
78.S_K417NT	1	0	5	111	0	684	4	385	890673	0	640	186793	0	1018	98972	4	17	10185	0	3	0
79.S_N439K	6	0	287	1	0	83	12	3	6719	0	0	1165893	1	0	1	582	5	802	0	0	30
80.S_N440K	0	1	13	1	2	57	5	91	168039	0	0	1018512	0	2	27	1937	0	20	3	0	79
81.S_G446S	31	76	199408	1	156	793444	0	52	0	1	0	25	0	1	53	160624	0	77	15840	0	15760
82.S_Y449HN	1	44	6	0	74	22	115	0	1	11	0	168	2	10	0	70	0	34	0	0	1189842
83.S_L452R	1	0	0	0	1115	0	1	19	0	693457	182	0	121	1358	494576	58	0	1	2	15	0
84.S_Y453F	0	888	0	0	578	26	227143	0	0	41	0	3	16	5	30	9	627	0	2	7	962717
85.S_G476S	14	147	74	0	0	1190913	60	5	0	0	0	135	29	0	34	783	2	1	53	0	5
86.S_S477N	0	31	54	0	0	56569	2	1682	5	0	0	372013	0	11	293	760936	0	13	3	0	2
87.S_T478I	6875	0	0	2	2	1	0	230	848962	24	1	11	2	2	301	5	12	335372	8	0	0
88.S_V483A	78	0	12	5	426	30	0	237	0	38	1	2	0	0	0	0	0	27	1191210	0	4
89.S_E484KQ	356348	0	1205	745853	0	58885	0	0	25327	2	0	14	2	3190	610	17	0	1	287	0	13
90.S_F490RS	0	0	2	0	1187046	0	0	7	0	1735	0	1	8	0	33	1516	5	1	17	0	1520
91.S_Q493R	0	0	0	49	0	1	59	1	11	147	0	1	52352	781021	355555	9	80	1	0	3	0
92.S_S494P	50	2	0	1	1	0	0	13	0	70475	5	0	1425	12	1	1119512	89	23	0	2	1
93.S_G496S	19	256	119	3	1	784609	3	28	0	0	0	26	0	0	3	391189	2	2565	39	0	0
94.S_Q498R	0	2	0	0	0	2	14	4	71	2104	1	2	4	836117	333146	0	11112	3	1	0	26
95.S_N501Y	0	1	62	26	15	48	30	15	76	0	0	689003	0	1	1	34147	2	255	13	0	467546
96.S_Y505H	0	128	21	0	555	5	338102	0	0	2	0	13535	1	0	1	2974	2	0	0	0	835698
97.S_T547K	499	0	0	0	0	3	0	897	382653	20	667	1	18	0	876	6	1	806931	4	0	0
98.S_A570D	1075744	6	111834	2	0	51	2	9	0	1	0	17	3	0	0	1421	0	3530	126	0	58
99.S_D614G	7	13	11216	24	0	1178449	101	13	6	0	0	191	0	0	0	100	0	26	8	0	3
100.S_H655Y	0	4	7	0	9	10	775981	1	160	51	0	1121	8	57	210	2	27	0	2	0	414249
101.S_Q677H	0	0	0	36	0	2	8110	0	9	35	0	3	245	1177563	3570	1	101	2	0	6	16
102.S_N679K	6	0	4816	18	2	0	887	390	401465	0	2	784046	0	2	3	200	0	94	31	0	37
103.S_P681HR	11	26	0	0	32	0	517448	0	1	310	0	1	165473	0	502752	3663	1	654	1	0	65
104.S_A701V	1122509	0	0	2	0	10	0	36	27	21	0	0	42	0	3	1083	2	289	67660	0	0
105.S_T716I	362	0	0	1	1	1	0	112612	171	4	92	2	4	1	47	5	0	1077712	99	0	0
106.S_D736G	12	0	1139174	8	0	1022	176	31	0	0	0	48630	73	1	1	31	0	162	151	0	15
107.S_N764K	0	3	49	1	0	284	45	10	302922	0	0	793255	0	2	5	94011	0	2	0	0	97
108.S_Q779K	0	0	8	65	0	0	19	0	1723	88	0	0	17	1188506	42	2	779	0	0	2	866
109.S_E780Q	48	0	251	1186577	0	2911	0	27	2187	0	0	8	1	597	110	8	230	1	28	0	0
110.S_D796HY	5	9	790699	22	0	66	549	10	1	0	0	5527	0	0	0	7	0	3	9	0	393957
111.S_T859N	177	0	201	0	1	1	0	8042	1	1	7	2655	1	0	2	3	0	1181956	51	0	0
112.S_A879T	1182371	0	162	1	5	2	0	0	3	20	16	0	4	1	1	1210	0	1092	8146	0	0
113.S_A899S	1182121	0	6402	0	10	213	0	22	0	0	15	3	18	0	0	532	0	433	2970	0	1
114.S_D936H	661	1	1179117	164	0	136	395	0	3	1	0	10486	1	0	1	358	1	2	23	0	1493
115.S_D950N	2	25	690082	20	0	5515	131	17	850	0	75	469981	0	1	1	286	0	0	2	2	73
116.S_S982A	111526	1	0	0	30	0	0	5	2	10550	1	0	29	7713	0	1062521	68	16	3	0	0
117.S_T1027I	10720	1	1	0	1	0	0	12048	2	6	3	10	30	0	1	6854	0	1162167	1112	0	2
118.S_Q1071H	0	0	224	251	0	0	1604	0	31	155	0	1	139	1189213	53	2	18	3	0	4	2
119.S_E1072K	125	2	670	1184062	0	12	0	1	6860	0	4	2	1	116	131	6	151	0	986	6	1
120.S_E1092K	5	1	20	1184953	0	7001	0	5	1001	1	0	41	0	70	7	25	30	16	37	0	0
121.S_H1101Y	4	141	751	3	0	200	1181173	8	3	314	0	13	1441	60	5330	10	4	4	0	0	3653
122.S_D1118H	5	2	1069814	1043	1	2035	111302	28	63	0	0	7473	0	0	0	2	0	3	2	0	841
123.S_D1139H	5	25	1190594	11	4	69	303	2	1	1	0	289	0	4	0	102	0	4	965	0	385
124.S_V1176F	1326	0	141	0	12966	56	0	8150	0	746	4	1	1	0	0	1	0	447	1169189	0	0
125.NS3_V13L	1707	0	2	965	0	807	0	252	7	8078	0	2	1	8	5	41	4	40	1179854	0	0
126.NS3_L15F	2	1	0	0	9525	4	0	5	1	1182948	29	0	0	2	1	183	4	0	18	16	25
127.NS3_S26L	14	0	0	0	13	0	0	2	0	7896	0	0	535	3	0	1184417	7	21	23	0	0
128.NS3_T32I	1023	1	1	0	5	1	0	487	0	1	18	300	0	0	0	114	0	1189985	610	0	0
129.NS3_P42L	6755	2	0	0	319	0	1371	2	0	2146	0	1	1174971	5	643	6454	3	68	41	0	5
130.NS3_L52F	54	4	40	0	2076	10	46	70	0	1188022	1	0	2532	1	12	4	0	17	19	0	0
131.NS3_Q57H	0	0	1	5	1	3	37752	0	69	100	1	12	26	1153458	1008	7	101	0	3	16	85
132.NS3_T89I	182	0	0	111	0	4	0	8194	33	33	4	0	31	2	28	9	0	1183345	4	0	0
133.NS3_S92L	78	0	0	3	5981	0	0	0	0	1269	0	0	743	0	0	1171941	8897	20	70	0	0
134.NS3_S171L	10	1	0	19	26	0	0	0	0	12205	0	0	2291	5	0	1175846	128	1365	0	0	2
135.NS3_G172C	48	5396	18063	3	28	1161582	40	1	1	4	0	146	25	0	2395	975	0	34	3155	0	1
136.NS3_T223I	58	1	1	16	64	2	4	41046	3	0	0	288	2	0	0	20	0	1151261	52	0	0
137.NS3_D238Y	17	0	1188947	74	0	1124	27	1	0	52	0	1341	0	0	8	2	2	7	21	0	1370
138.NS3_G251V	403	231	494	0	3	1180844	5	9	0	0	0	794	0	1	93	4636	25	3	4073	0	841
139.NS8_T11IK	58	0	0	4	0	1	0	330	1647	3	26	1	1	1	71	4	2	1190798	5	0	0
140.NS8_Q23Stop	0	0	0	47	1	0	109	0	93	232	0	0	994	1189759	289	1	1232	0	0	0	27
141.NS8_S24L	7	0	0	0	1	0	0	1	0	58474	0	0	8594	54	0	1120051	1298	4183	1	2	1
142.NS8_T26I	204	1	4	0	28	1681	0	798	0	1	0	141	6	0	8	62099	0	1127576	19	0	0
143.NS8_Q27Stop	0	5	40	1038	2	0	92	0	132	1105	1	12	6	1078295	36	2	111283	3	0	0	3
144.NS8_C37R	1	1182723	0	0	835	255	57	0	0	30	0	19	1	3	145	129	19	1	0	4	8239
145.NS8_P38S	0	4	5	0	295	2	16	1	0	1637	0	0	1174226	17	7	10613	56	29	6	1	6
146.NS8_R52I	163	2	2	7895	0	2732	0	110808	264	2	1	9	0	28	1070381	8	21	68	6	0	1
147.NS8_S67F	30	102	0	0	11896	13	44	4	0	776	0	2	48	0	10	1177227	28	131	7	0	140
148.NS8_K68Stop	3	0	74	2631	0	4	66	109	1146342	6	1	1801	0	12	124	29	36802	7	2	0	23
149.NS8_Y73C	0	114018	81	246	48	0	1440	1	0	4	0	83	3	0	59	612	9	3	0	23	1075833
150.NS8_L84S	0	1	0	0	84	0	0	489	0	1189575	4	0	122	2	0	2807	19	10	5	0	0
151.N_A12G	1183234	0	0	22	0	1809	0	6	5	51	0	0	15	6	4	673	0	5813	979	0	0
152.N_P13L	2227	30	0	0	156	0	73	11	0	396731	0	1	785387	1	13	6764	0	665	2	1	2
153.N_D22Y	8	10	1180344	7	0	2121	24	1	48	0	1	7992	6	7	1	971	32	1	79	1	212
154.N_D63G	264	26	689043	120	9	479634	50	36	1	0	0	1625	0	6	1	150	1	6	1841	0	116
155.N_P67S	13	3	2	0	441	1	218	1	0	7165	4	1	1179485	75	6	4172	0	1397	3	0	3
156.N_S194L	10	0	0	0	10	1	1	0	3	13850	0	0	6954	0	2	1171878	40	12	0	0	0
157.N_P199L	85	0	0	1	0	0	0	1	0	12026	0	0	1164848	289	0	14749	2	22	95	1	1
158.N_R203K	1	1	1	140	0	295	0	361	548727	11	497577	175	0	37	139122	880	32	154	152	1	0
159.N_G204R	334	3	3	2620	1	642775	0	2	56	560	193	18	12	53	539817	33	629	18	139	1	0
160.N_T205I	1187	0	53	0	10	0	1	22317	0	13	7	125	8	0	0	101	0	1167455	1198	0	0
161.N_G214C	37	805	601	0	0	1190932	0	0	1	1	0	324	9	0	7	73	0	1	124	0	8
162.N_G215C	494	443911	1513	1	79	724328	3	0	9	0	26	80	16	118	25	20281	0	2	994	0	29
163.N_M234I	2860	0	0	0	5	0	0	17331	149	6756	1163785	3	12	0	4	26	0	623	1231	0	0
164.N_S235F	6	99	0	3	119057	11	7	3	0	96	0	261	89	0	1	1072270	43	9	4	1	69
165.N_I292T	4	0	7	0	95	1	0	1191285	2	84	7	83	1	0	0	22	1	946	99	0	0

### Sheet: Substitute.AA.ratio
Substitutes	A	C	D	E	F	G	H	I	K	L	M	N	P	Q	R	S	stop	T	V	W	Y		Substitutes	Sum_substitutes	A	C	D	E	F	G	H	I	K	L	M	N	P	Q	R	S	stop	T	V	W	Y
1.NSP2_T85I	28	0	0	0	26	4	0	17662	3	29	2	113	1	0	13	560	0	W	2	0	0		1.NSP2_T85I	18443	0.2	0	0	0	0.1	0	0	95.8	0	0.2	0	0.6	0	0	0.1	3	0	W	0	0	0
2.NSP2_P129L	25	0	0	2	16	0	0	170	5	12407	1	0	W	167	9	2121	2	34	1	0	0		2.NSP2_P129L	14960	0.2	0	0	0	0.1	0	0	1.1	0	82.9	0	0	W	1.1	0.1	14.2	0	0.2	0	0	0
3.NSP2_E272G	78	0	13	W	4	536	0	0	380	8983	0	3	7	33	4	0	71	1	5	0	0		3.NSP2_E272G	10118	0.8	0	0.1	W	0	5.3	0	0	3.8	88.8	0	0	0.1	0.3	0	0	0.7	0	0	0	0
4.NSP2_S358L	185	0	0	0	1	0	0	25	0	3921	0	0	255	6317	0	W	5	1036	6	1	0		4.NSP2_S358L	11752	1.6	0	0	0	0	0	0	0.2	0	33.4	0	0	2.2	53.8	0	W	0	8.8	0.1	0	0
5.NSP2_L462F	12	3	0	0	3200	0	29	828	0	W	0	0	244	1	1	35	0	2	8	0	1		5.NSP2_L462F	4364	0.3	0.1	0	0	73.3	0	0.7	19	0	W	0	0	5.6	0	0	0.8	0	0	0.2	0	0
6.NSP2_I559V	9	0	6	0	851	0	0	W	0	15	21	22	4	0	0	34	0	116	2596	0	0		6.NSP2_I559V	3674	0.2	0	0.2	0	23.2	0	0	W	0	0.4	0.6	0.6	0.1	0	0	0.9	0	3.2	70.7	0	0
7.NSP2_P585S	3	0	0	0	0	0	3	0	0	736	0	0	W	33	0	11792	28	186	1	0	0		7.NSP2_P585S	12782	0	0	0	0	0	0	0	0	0	5.8	0	0	W	0.3	0	92.3	0.2	1.5	0	0	0
9.NSP3_K38R	2	0	1	977	0	4	4	0	W	1	20	2326	0	27	0	0	0	0	0	0	0		9.NSP3_K38R	3362	0.1	0	0	29.1	0	0.1	0.1	0	W	0	0.6	69.2	0	0.8	0	0	0	0	0	0	0
11.NSP3_M84V	580	0	0	0	2	0	0	12921	171	120	W	98	0	12	31	3	0	2587	302	0	0		11.NSP3_M84V	16827	3.4	0	0	0	0	0	0	76.8	1	0.7	W	0.6	0	0.1	0.2	0	0	15.4	1.8	0	0
12.NSP3_Y88H	0	76	0	0	43	0	1834	0	1	1	0	106	0	1	1	27	12	0	0	0	W		12.NSP3_Y88H	2102	0	3.6	0	0	2	0	87.3	0	0	0	0	5	0	0	0	1.3	0.6	0	0	0	W
13.NSP3_T183I	999	0	553	0	2	0	0	118931	0	1	1	36	34	0	0	51	0	W	428	0	1		13.NSP3_T183I	121037	0.8	0	0.5	0	0	0	0	98.3	0	0	0	0	0	0	0	0	0	W	0.4	0	0
14.NSP3_T237A	1899	0	0	0	25	6693	0	655	32	1	908	0	35	0	670	68	0	W	909	0	0		14.NSP3_T237A	11895	16	0	0	0	0.2	56.3	0	5.5	0.3	0	7.6	0	0.3	0	5.6	0.6	0	W	7.6	0	0
15.NSP3_E378V	196	0	45	W	0	2793	0	0	1161	178	0	200	0	363	4	0	17	2	326	0	0		15.NSP3_E378V	5285	3.7	0	0.9	W	0	52.8	0	0	22	3.4	0	3.8	0	6.9	0.1	0	0.3	0	6.2	0	0
16.NSP3_T428I	12126	0	0	0	1	0	2	11041	0	1	1	55	585	0	0	7	0	W	90	0	0		16.NSP3_T428I	23909	50.7	0	0	0	0	0	0	46.2	0	0	0	0.2	2.4	0	0	0	0	W	0.4	0	0
17.NSP3_A488S	W	0	41	0	119	3	0	850	0	1	0	2	30	0	0	454349	0	183	449	0	6		17.NSP3_A488S	456033	W	0	0	0	0	0	0	0.2	0	0	0	0	0	0	0	99.6	0	0	0.1	0	0
18.NSP3_A562T	W	0	0	6	0	19	0	49	18	117	18	0	3	610	1	7	3	1400	1244	0	0		18.NSP3_A562T	3495	W	0	0	0.2	0	0.5	0	1.4	0.5	3.3	0.5	0	0.1	17.5	0	0.2	0.1	40.1	35.6	0	0
19.NSP3_T720I	6310	0	4	0	1	0	6	3101	1	2	1	106	1124	0	0	64	0	W	20	0	0		19.NSP3_T720I	10740	58.8	0	0	0	0	0	0.1	28.9	0	0	0	1	10.5	0	0	0.6	0	W	0.2	0	0
20.NSP3_D821Y	90	3	W	109	1	101	6	0	90	0	0	10752	0	0	3	9	0	46	34	0	4		20.NSP3_D821Y	11248	0.8	0	W	1	0	0.9	0.1	0	0.8	0	0	95.6	0	0	0	0.1	0	0.4	0.3	0	0
21.NSP3_P822S	8172	8	1	0	22	4	222	34	0	53366	0	0	W	0	0	2981	1	112	56	0	6		21.NSP3_P822S	64985	12.6	0	0	0	0	0	0.3	0.1	0	82.1	0	0	W	0	0	4.6	0	0.2	0.1	0	0
22.NSP3_K837N	0	0	9	1997	0	2	760	5	W	0	40	8228	0	1217	1832	29	19	5755	1	0	0		22.NSP3_K837N	19894	0	0	0	10	0	0	3.8	0	W	0	0.2	41.4	0	6.1	9.2	0.1	0.1	28.9	0	0	0
23.NSP3_A890D	W	0	110782	0	5463	79	0	5	1	1	0	1	3	0	0	959	0	154	1908	0	2		23.NSP3_A890D	119358	W	0	92.8	0	4.6	0.1	0	0	0	0	0	0	0	0	0	0.8	0	0.1	1.6	0	0
24.NSP3_V1069I	168	0	2	6	53	402	0	94970	1	249	3	1	1	0	0	1	0	5	W	0	0		24.NSP3_V1069I	95862	0.2	0	0	0	0.1	0.4	0	99.1	0	0.3	0	0	0	0	0	0	0	0	W	0	0
25.NSP3_T1198I	45	0	0	0	0	0	0	1829	654	130	0	0	43	11	2507	1197	0	W	5	0	0		25.NSP3_T1198I	6421	0.7	0	0	0	0	0	0	28.5	10.2	2	0	0	0.7	0.2	39	18.6	0	W	0.1	0	0
26.NSP5_G15S	4653	427	939	19	0	W	0	6	0	1	0	192	0	0	0	3200	0	0	60	0	2		26.NSP5_G15S	9499	49	4.5	9.9	0.2	0	W	0	0.1	0	0	0	2	0	0	0	33.7	0	0	0.6	0	0
27.NSP6_L37F	3	141	0	1	27385	0	0	28	0	W	22	0	1	1	908	65	1	4	5	1007	218		27.NSP6_L37F	29790	0	0.5	0	0	91.9	0	0	0.1	0	W	0.1	0	0	0	3	0.2	0	0	0	3.4	0.7
28.NSP12_A97V	W	1	36	0	0	112	0	37	0	0	26	7	3	0	0	35	0	1285	1608	0	1		28.NSP12_A97V	3151	W	0	1.1	0	0	3.6	0	1.2	0	0	0.8	0.2	0.1	0	0	1.1	0	40.8	51	0	0
29.NSP12_P227S	11	25	0	25	8	1	0	0	2	11592	1	0	W	1663	678	1586	10	35	26	0	0		29.NSP12_P227S	15663	0.1	0.2	0	0.2	0.1	0	0	0	0	74	0	0	W	10.6	4.3	10.1	0.1	0.2	0.2	0	0
30.NSP12_P323L	2	5	0	1	2951	0	481	6	0	1164399	1	0	W	7333	127	145	6	14	19	0	0		30.NSP12_P323L	1175490	0	0	0	0	0.3	0	0	0	0	99.1	0	0	W	0.6	0	0	0	0	0	0	0
31.NSP13_Q88H	0	0	2	254	0	0	135	0	18	25	0	3	19	W	41	0	452	0	0	2928	48		31.NSP13_Q88H	3925	0	0	0.1	6.5	0	0	3.4	0	0.5	0.6	0	0.1	0.5	W	1	0	11.5	0	0	74.6	1.2
32.NSP13_D105Y	82	0	W	29	26	1506	0	61	3	0	0	3999	0	0	2	9	0	1	20	0	87		32.NSP13_D105Y	5825	1.4	0	W	0.5	0.4	25.9	0	1	0.1	0	0	68.7	0	0	0	0.2	0	0	0.3	0	1.5
33.NSP13_G206C	2	1451	4997	17	24	W	0	0	0	0	0	6415	0	2	5	168	0	0	802	0	3		33.NSP13_G206C	13886	0	10.4	36	0.1	0.2	W	0	0	0	0	0	46.2	0	0	0	1.2	0	0	5.8	0	0
34.NSP13_V371A	1589	0	5	0	41	50	1	266	0	18	0	86	2	0	0	23	0	2	W	0	0		34.NSP13_V371A	2083	76.3	0	0.2	0	2	2.4	0	12.8	0	0.9	0	4.1	0.1	0	0	1.1	0	0.1	W	0	0
35.NSP13_P419S	1	0	0	1	0	0	1	6327	0	349	0	0	W	29	605	1571	16	812	26	0	0		35.NSP13_P419S	9738	0	0	0	0	0	0	0	65	0	3.6	0	0	W	0.3	6.2	16.1	0.2	8.3	0.3	0	0
36.NSP13_M429I	1	0	0	0	1	0	0	2192	558	65	W	0	14	0	110	0	0	373	7006	0	0		36.NSP13_M429I	10320	0	0	0	0	0	0	0	21.2	5.4	0.6	W	0	0.1	0	1.1	0	0	3.6	67.9	0	0
37.NSP13_P504L	31	6	0	0	114	0	194	1	0	2494	0	0	W	1	2	3848	0	261	22	0	1		37.NSP13_P504L	6975	0.4	0.1	0	0	1.6	0	2.8	0	0	35.8	0	0	W	0	0	55.2	0	3.7	0.3	0	0
38.NSP13_Y541C	0	726	16	0	20	0	63	0	0	40	0	8373	0	15	3	19	721	0	1	4	W		38.NSP13_Y541C	10001	0	7.3	0.2	0	0.2	0	0.6	0	0	0.4	0	83.7	0	0.1	0	0.2	7.2	0	0	0	W
39.S_L5F	5	2	1	0	14519	1	0	17	0	W	0	0	41	1	0	9	0	0	6300	0	0		39.S_L5F	20896	0	0	0	0	69.5	0	0	0.1	0	W	0	0	0.2	0	0	0	0	0	30.1	0	0
40.S_P9L	2	0	0	0	302	0	0	0	1	17942	0	0	W	19	1	174	2	34	31	0	0		40.S_P9L	18508	0	0	0	0	1.6	0	0	0	0	96.9	0	0	W	0.1	0	0.9	0	0.2	0.2	0	0
41.S_S12F	35	92	0	0	4104	0	3	20	0	789	1	2	60	0	0	W	17	4	0	0	35		41.S_S12F	5162	0.7	1.8	0	0	79.5	0	0.1	0.4	0	15.3	0	0	1.2	0	0	W	0.3	0.1	0	0	0.7
42.S_L18F	6	31	0	0	47771	0	7	27	0	W	0	0	333	0	124	1163	0	2	72	1	26		42.S_L18F	49563	0	0.1	0	0	96.4	0	0	0.1	0	W	0	0	0.7	0	0.3	2.3	0	0	0.1	0	0.1
43.S_T19R	5	1	0	3	6	0	0	128	145	25	141	4	3	150	27	1	491735	W	1720	45	0		43.S_T19R	494139	0	0	0	0	0	0	0	0	0	0	0	0	0	0	0	0	99.5	W	0.3	0	0
44.S_T20N	1646	0	0	5	98	3636	0	8902	0	0	2	15820	4	0	1	472	0	W	5	0	0		44.S_T20N	30591	5.4	0	0	0	0.3	11.9	0	29.1	0	0	0	51.7	0	0	0	1.5	0	W	0	0	0
45.S_P25L	4	6	8	0	48	3	54	12	0	5607	0	0	W	2	4	436	0	307	1	0	13284		45.S_P25L	19776	0	0	0	0	0.2	0	0.3	0.1	0	28.4	0	0	W	0	0	2.2	0	1.6	0	0	67.2
46.S_P26S	269	6	0	0	202	0	145	57	0	2470	0	0	W	2	42	32159	0	17184	25	0	5		46.S_P26S	52566	0.5	0	0	0	0.4	0	0.3	0.1	0	4.7	0	0	W	0	0.1	61.2	0	32.7	0	0	0
47.S_Q52R	1	3	0	319	1	0	124	0	9	57	0	2	15	W	1541	0	209	0	0	1	166		47.S_Q52R	2448	0	0.1	0	13	0	0	5.1	0	0.4	2.3	0	0.1	0.6	W	62.9	0	8.5	0	0	0	6.8
48.S_A67V	W	1	710	0	20	119	0	7	0	1	0	5	6	0	0	907	0	3491	377534	0	0		48.S_A67V	382801	W	0	0.2	0	0	0	0	0	0	0	0	0	0	0	0	0.2	0	0.9	98.6	0	0
50.S_G75T	25966	23	82	18	0	W	0	17	0	0	0	170	0	1	213	182	0	1	1827	0	0		50.S_G75T	28500	91.1	0.1	0.3	0.1	0	W	0	0.1	0	0	0	0.6	0	0	0.7	0.6	0	0	6.4	0	0
53.S_D80A	14903	357	W	11	0	3971	46	25	3	0	0	66380	0	3	1	5	0	59	48	0	1991		53.S_D80A	87803	17	0.4	W	0	0	4.5	0.1	0	0	0	0	75.6	0	0	0	0	0	0.1	0.1	0	2.3
54.S_T95I	1935	0	18	0	22	0	0	598553	1	7	5	941	5	0	0	55	0	W	72	0	0		54.S_T95I	601614	0.3	0	0	0	0	0	0	99.5	0	0	0	0.2	0	0	0	0	0	W	0	0	0
55.S_E96Q	24	1	197	W	0	73	0	0	10114	0	926	4	0	168	6	1	25	0	268	144	6		55.S_E96Q	11957	0.2	0	1.6	W	0	0.6	0	0	84.6	0	7.7	0	0	1.4	0.1	0	0.2	0	2.2	1.2	0.1
56.S_C136F	0	W	1	0	215	24	30	0	0	1	0	0	3	5090	11	212	94045	0	0	7	124		56.S_C136F	99763	0	W	0	0	0.2	0	0	0	0	0	0	0	0	5.1	0	0.2	94.3	0	0	0	0.1
57.S_D138Y	107	1	W	18	0	4969	3251	2	1	18	0	1714	0	1	3	102	25	1	192	0	11816		57.S_D138Y	22221	0.5	0	W	0.1	0	22.4	14.6	0	0	0.1	0	7.7	0	0	0	0.5	0.1	0	0.9	0	53.2
58.S_G142D	28	87	701338	17	0	W	18	115	0	0	0	0	0	0	0	0	0	0	0	0	0		58.S_G142D	701603	0	0	100	0	0	W	0	0	0	0	0	0	0	0	0	0	0	0	0	0	0
61.S_H147T	0	15	5	0	25	0	W	0	952	246	0	33	10110	321282	76	3	32	14	0	0	5191		61.S_H147T	337984	0	0	0	0	0	0	W	0	0.3	0.1	0	0	3	95.1	0	0	0	0	0	0	1.5
62.S_W152R	0	392	0	11	1	21	2	0	2	4393	0	0	0	36	4194	101	37698	0	3	W	7		62.S_W152R	46861	0	0.8	0	0	0	0	0	0	0	9.4	0	0	0	0.1	8.9	0.2	80.4	0	0	W	0
63.S_E154Q	374	1	9	W	0	87	0	0	22159	0	8	43	0	68	89	2	315	437	59	0	3444		63.S_E154Q	27095	1.4	0	0	W	0	0.3	0	0	81.8	0	0	0.2	0	0.3	0.3	0	1.2	1.6	0.2	0	12.7
64.S_R190S	0	0	14	1370	0	58083	0	29	1506	0	192	15	0	3	W	10300	167	826	5	7	0		64.S_R190S	72517	0	0	0	1.9	0	80.1	0	0	2.1	0	0.3	0	0	0	W	14.2	0.2	1.1	0	0	0
65.S_I210T	217	0	0	0	615	2	0	W	0	4	30	724	5	0	0	34	0	1471	19285	0	1		65.S_I210T	22388	1	0	0	0	2.7	0	0	W	0	0	0.1	3.2	0	0	0	0.2	0	6.6	86.1	0	0
66.S_D215GH	237	322	W	299801	0	7863	1142	0	3	0	0	15329	0	38	71	3	0	202	225	0	1149		66.S_D215GH	326385	0.1	0.1	W	91.9	0	2.4	0.3	0	0	0	0	4.7	0	0	0	0	0	0.1	0.1	0	0.4
67.S_A222V	W	5	78	242	21	3	1	134	0	47	1	7	14	0	0	640	0	106	115926	0	0		67.S_A222V	117225	W	0	0.1	0.2	0	0	0	0.1	0	0	0	0	0	0	0	0.5	0	0.1	98.9	0	0
68.S_S247G	2	2	2	0	2	32	0	59	7	0	0	857	0	0	31	W	0	3	1	0	20		68.S_S247G	1018	0.2	0.2	0.2	0	0.2	3.1	0	5.8	0.7	0	0	84.2	0	0	3	W	0	0.3	0.1	0	2
69.S_D253G	570	107	W	11	1	1325	10	0	1	0	0	1080	0	1	0	44	0	210	26181	1	318		69.S_D253G	29860	1.9	0.4	W	0	0	4.4	0	0	0	0	0	3.6	0	0	0	0.1	0	0.7	87.7	0	1.1
70.S_P323F	6	0	0	9	4	0	0	3	0	7110	0	0	W	4097	6	1959	0	8	0	0	0		70.S_P323F	13202	0	0	0	0.1	0	0	0	0	0	53.9	0	0	W	31	0	14.8	0	0.1	0	0	0
71.S_G339D	17	34	389600	61	3	W	1	1	1	0	0	87	0	0	47	63	4	28	17	0	1		71.S_G339D	389965	0	0	99.9	0	0	W	0	0	0	0	0	0	0	0	0	0	0	0	0	0	0
72.S_E341D	85	0	55	W	0	6182	2	0	350	0	0	68	1	8	52	0	6	36	20	4	0		72.S_E341D	6869	1.2	0	0.8	W	0	90	0	0	5.1	0	0	1	0	0.1	0.8	0	0.1	0.5	0.3	0.1	0
73.S_R346KS	0	1	21	4	0	94	0	68	122573	2	1	44	5	0	W	195	18	865	0	1	0		73.S_R346KS	123892	0	0	0	0	0	0.1	0	0.1	98.9	0	0	0	0	0	W	0.2	0	0.7	0	0	0
74.S_S371L	9	4	0	0	60085	0	132	17	0	344870	0	0	1268	6	7	W	6	15	0	0	134		74.S_S371L	406553	0	0	0	0	14.8	0	0	0	0	84.8	0	0	0.3	0	0	W	0	0	0	0	0
75.S_S373P	8	73	0	1	2	0	0	0	0	45797	0	0	364374	287	0	W	70	4	0	77	0		75.S_S373P	410693	0	0	0	0	0	0	0	0	0	11.2	0	0	88.7	0.1	0	W	0	0	0	0	0
76.S_S375F	22	269	0	0	364883	0	2	0	0	94	0	0	95	0	0	W	2	10	38	1	17		76.S_S375F	365433	0	0.1	0	0	99.8	0	0	0	0	0	0	0	0	0	0	W	0	0	0	0	0
77.S_N394S	176	11	59	2	14	271	16	82	47	0	0	W	0	41264	2	73	1	5	4	0	40		77.S_N394S	42067	0.4	0	0.1	0	0	0.6	0	0.2	0.1	0	0	W	0	98.1	0	0.2	0	0	0	0	0.1
78.S_K417NT	1	0	5	111	0	684	4	385	W	0	640	186793	0	1018	98972	4	17	10185	0	3	0		78.S_K417NT	298822	0	0	0	0	0	0.2	0	0.1	W	0	0.2	62.5	0	0.3	33.1	0	0	3.4	0	0	0
79.S_N439K	6	0	287	1	0	83	12	3	6719	0	0	W	1	0	1	582	5	802	0	0	30		79.S_N439K	8532	0.1	0	3.4	0	0	1	0.1	0	78.8	0	0	W	0	0	0	6.8	0.1	9.4	0	0	0.4
80.S_N440K	0	1	13	1	2	57	5	91	168039	0	0	W	0	2	27	1937	0	20	3	0	79		80.S_N440K	170277	0	0	0	0	0	0	0	0.1	98.7	0	0	W	0	0	0	1.1	0	0	0	0	0
81.S_G446S	31	76	199408	1	156	W	0	52	0	1	0	25	0	1	53	160624	0	77	15840	0	15760		81.S_G446S	392105	0	0	50.9	0	0	W	0	0	0	0	0	0	0	0	0	41	0	0	4	0	4
82.S_Y449HN	1	44	6	0	74	22	115	0	1	11	0	168	2	10	0	70	0	34	0	0	W		82.S_Y449HN	558	0.2	7.9	1.1	0	13.3	3.9	20.6	0	0.2	2	0	30.1	0.4	1.8	0	12.5	0	6.1	0	0	W
83.S_L452R	1	0	0	0	1115	0	1	19	0	W	182	0	121	1358	494576	58	0	1	2	15	0		83.S_L452R	497449	0	0	0	0	0.2	0	0	0	0	W	0	0	0	0.3	99.4	0	0	0	0	0	0
84.S_Y453F	0	888	0	0	578	26	227143	0	0	41	0	3	16	5	30	9	627	0	2	7	W		84.S_Y453F	229375	0	0.4	0	0	0.3	0	99	0	0	0	0	0	0	0	0	0	0.3	0	0	0	W
85.S_G476S	14	147	74	0	0	W	60	5	0	0	0	135	29	0	34	783	2	1	53	0	5		85.S_G476S	1342	1	11	5.5	0	0	W	4.5	0.4	0	0	0	10.1	2.2	0	2.5	58.3	0.1	0.1	3.9	0	0.4
86.S_S477N	0	31	54	0	0	56569	2	1682	5	0	0	372013	0	11	293	W	0	13	3	0	2		86.S_S477N	430678	0	0	0	0	0	13.1	0	0.4	0	0	0	86.4	0	0	0.1	W	0	0	0	0	0
87.S_T478I	6875	0	0	2	2	1	0	230	848962	24	1	11	2	2	301	5	12	W	8	0	0		87.S_T478I	856438	0.8	0	0	0	0	0	0	0	99.1	0	0	0	0	0	0	0	0	W	0	0	0
88.S_V483A	78	0	12	5	426	30	0	237	0	38	1	2	0	0	0	0	0	27	W	0	4		88.S_V483A	860	9.1	0	1.4	0.6	49.5	3.5	0	27.6	0	4.4	0.1	0.2	0	0	0	0	0	3.1	W	0	0.5
89.S_E484KQ	356348	0	1205	W	0	58885	0	0	25327	2	0	14	2	3190	610	17	0	1	287	0	13		89.S_E484KQ	445901	79.9	0	0.3	W	0	13.2	0	0	5.7	0	0	0	0	0.7	0.1	0	0	0	0.1	0	0
90.S_F490RS	0	0	2	0	W	0	0	7	0	1735	0	1	8	0	33	1516	5	1	17	0	1520		90.S_F490RS	4845	0	0	0	0	W	0	0	0.1	0	35.8	0	0	0.2	0	0.7	31.3	0.1	0	0.4	0	31.4
91.S_Q493R	0	0	0	49	0	1	59	1	11	147	0	1	52352	W	355555	9	80	1	0	3	0		91.S_Q493R	408269	0	0	0	0	0	0	0	0	0	0	0	0	12.8	W	87.1	0	0	0	0	0	0
92.S_S494P	50	2	0	1	1	0	0	13	0	70475	5	0	1425	12	1	W	89	23	0	2	1		92.S_S494P	72100	0.1	0	0	0	0	0	0	0	0	97.7	0	0	2	0	0	W	0.1	0	0	0	0
93.S_G496S	19	256	119	3	1	W	3	28	0	0	0	26	0	0	3	391189	2	2565	39	0	0		93.S_G496S	394253	0	0.1	0	0	0	W	0	0	0	0	0	0	0	0	0	99.2	0	0.7	0	0	0
94.S_Q498R	0	2	0	0	0	2	14	4	71	2104	1	2	4	W	333146	0	11112	3	1	0	26		94.S_Q498R	346492	0	0	0	0	0	0	0	0	0	0.6	0	0	0	W	96.1	0	3.2	0	0	0	0
95.S_N501Y	0	1	62	26	15	48	30	15	76	0	0	W	0	1	1	34147	2	255	13	0	467546		95.S_N501Y	502238	0	0	0	0	0	0	0	0	0	0	0	W	0	0	0	6.8	0	0.1	0	0	93.1
96.S_Y505H	0	128	21	0	555	5	338102	0	0	2	0	13535	1	0	1	2974	2	0	0	0	W		96.S_Y505H	355326	0	0	0	0	0.2	0	95.2	0	0	0	0	3.8	0	0	0	0.8	0	0	0	0	W
97.S_T547K	499	0	0	0	0	3	0	897	382653	20	667	1	18	0	876	6	1	W	4	0	0		97.S_T547K	385645	0.1	0	0	0	0	0	0	0.2	99.2	0	0.2	0	0	0	0.2	0	0	W	0	0	0
98.S_A570D	W	6	111834	2	0	51	2	9	0	1	0	17	3	0	0	1421	0	3530	126	0	58		98.S_A570D	117060	W	0	95.5	0	0	0	0	0	0	0	0	0	0	0	0	1.2	0	3	0.1	0	0
99.S_D614G	7	13	W	24	0	1178449	101	13	6	0	0	191	0	0	0	100	0	26	8	0	3		99.S_D614G	1178941	0	0	W	0	0	100	0	0	0	0	0	0	0	0	0	0	0	0	0	0	0
100.S_H655Y	0	4	7	0	9	10	W	1	160	51	0	1121	8	57	210	2	27	0	2	0	414249		100.S_H655Y	415918	0	0	0	0	0	0	W	0	0	0	0	0.3	0	0	0.1	0	0	0	0	0	99.6
101.S_Q677H	0	0	0	36	0	2	8110	0	9	35	0	3	245	W	3570	1	101	2	0	6	16		101.S_Q677H	12136	0	0	0	0.3	0	0	66.8	0	0.1	0.3	0	0	2	W	29.4	0	0.8	0	0	0	0.1
102.S_N679K	6	0	4816	18	2	0	887	390	401465	0	2	W	0	2	3	200	0	94	31	0	37		102.S_N679K	407953	0	0	1.2	0	0	0	0.2	0.1	98.4	0	0	W	0	0	0	0	0	0	0	0	0
103.S_P681HR	11	26	0	0	32	0	517448	0	1	310	0	1	W	0	502752	3663	1	654	1	0	65		103.S_P681HR	1024965	0	0	0	0	0	0	50.5	0	0	0	0	0	W	0	49.1	0.4	0	0.1	0	0	0
104.S_A701V	W	0	0	2	0	10	0	36	27	21	0	0	42	0	3	1083	2	289	67660	0	0		104.S_A701V	69175	W	0	0	0	0	0	0	0.1	0	0	0	0	0.1	0	0	1.6	0	0.4	97.8	0	0
105.S_T716I	362	0	0	1	1	1	0	112612	171	4	92	2	4	1	47	5	0	W	99	0	0		105.S_T716I	113402	0.3	0	0	0	0	0	0	99.3	0.2	0	0.1	0	0	0	0	0	0	W	0.1	0	0
106.S_D736G	12	0	W	8	0	1022	176	31	0	0	0	48630	73	1	1	31	0	162	151	0	15		106.S_D736G	50313	0	0	W	0	0	2	0.3	0.1	0	0	0	96.7	0.1	0	0	0.1	0	0.3	0.3	0	0
107.S_N764K	0	3	49	1	0	284	45	10	302922	0	0	W	0	2	5	94011	0	2	0	0	97		107.S_N764K	397431	0	0	0	0	0	0.1	0	0	76.2	0	0	W	0	0	0	23.7	0	0	0	0	0
108.S_Q779K	0	0	8	65	0	0	19	0	1723	88	0	0	17	W	42	2	779	0	0	2	866		108.S_Q779K	3611	0	0	0.2	1.8	0	0	0.5	0	47.7	2.4	0	0	0.5	W	1.2	0.1	21.6	0	0	0.1	24
109.S_E780Q	48	0	251	W	0	2911	0	27	2187	0	0	8	1	597	110	8	230	1	28	0	0		109.S_E780Q	6407	0.7	0	3.9	W	0	45.4	0	0.4	34.1	0	0	0.1	0	9.3	1.7	0.1	3.6	0	0.4	0	0
110.S_D796HY	5	9	W	22	0	66	549	10	1	0	0	5527	0	0	0	7	0	3	9	0	393957		110.S_D796HY	400165	0	0	W	0	0	0	0.1	0	0	0	0	1.4	0	0	0	0	0	0	0	0	98.4
111.S_T859N	177	0	201	0	1	1	0	8042	1	1	7	2655	1	0	2	3	0	W	51	0	0		111.S_T859N	11143	1.6	0	1.8	0	0	0	0	72.2	0	0	0.1	23.8	0	0	0	0	0	W	0.5	0	0
112.S_A879T	W	0	162	1	5	2	0	0	3	20	16	0	4	1	1	1210	0	1092	8146	0	0		112.S_A879T	10663	W	0	1.5	0	0	0	0	0	0	0.2	0.2	0	0	0	0	11.3	0	10.2	76.4	0	0
113.S_A899S	W	0	6402	0	10	213	0	22	0	0	15	3	18	0	0	532	0	433	2970	0	1		113.S_A899S	10619	W	0	60.3	0	0.1	2	0	0.2	0	0	0.1	0	0.2	0	0	5	0	4.1	28	0	0
114.S_D936H	661	1	W	164	0	136	395	0	3	1	0	10486	1	0	1	358	1	2	23	0	1493		114.S_D936H	13726	4.8	0	W	1.2	0	1	2.9	0	0	0	0	76.4	0	0	0	2.6	0	0	0.2	0	10.9
115.S_D950N	2	25	W	20	0	5515	131	17	850	0	75	469981	0	1	1	286	0	0	2	2	73		115.S_D950N	476981	0	0	W	0	0	1.2	0	0	0.2	0	0	98.5	0	0	0	0.1	0	0	0	0	0
116.S_S982A	111526	1	0	0	30	0	0	5	2	10550	1	0	29	7713	0	W	68	16	3	0	0		116.S_S982A	129944	85.8	0	0	0	0	0	0	0	0	8.1	0	0	0	5.9	0	W	0.1	0	0	0	0
117.S_T1027I	10720	1	1	0	1	0	0	12048	2	6	3	10	30	0	1	6854	0	W	1112	0	2		117.S_T1027I	30791	34.8	0	0	0	0	0	0	39.1	0	0	0	0	0.1	0	0	22.3	0	W	3.6	0	0
118.S_Q1071H	0	0	224	251	0	0	1604	0	31	155	0	1	139	W	53	2	18	3	0	4	2		118.S_Q1071H	2487	0	0	9	10.1	0	0	64.5	0	1.2	6.2	0	0	5.6	W	2.1	0.1	0.7	0.1	0	0.2	0.1
119.S_E1072K	125	2	670	W	0	12	0	1	6860	0	4	2	1	116	131	6	151	0	986	6	1		119.S_E1072K	9074	1.4	0	7.4	W	0	0.1	0	0	75.6	0	0	0	0	1.3	1.4	0.1	1.7	0	10.9	0.1	0
120.S_E1092K	5	1	20	W	0	7001	0	5	1001	1	0	41	0	70	7	25	30	16	37	0	0		120.S_E1092K	8260	0.1	0	0.2	W	0	84.8	0	0.1	12.1	0	0	0.5	0	0.8	0.1	0.3	0.4	0.2	0.4	0	0
121.S_H1101Y	4	141	751	3	0	200	W	8	3	314	0	13	1441	60	5330	10	4	4	0	0	3653		121.S_H1101Y	11939	0	1.2	6.3	0	0	1.7	W	0.1	0	2.6	0	0.1	12.1	0.5	44.6	0.1	0	0	0	0	30.6
122.S_D1118H	5	2	W	1043	1	2035	111302	28	63	0	0	7473	0	0	0	2	0	3	2	0	841		122.S_D1118H	122800	0	0	W	0.8	0	1.7	90.6	0	0.1	0	0	6.1	0	0	0	0	0	0	0	0	0.7
123.S_D1139H	5	25	W	11	4	69	303	2	1	1	0	289	0	4	0	102	0	4	965	0	385		123.S_D1139H	2170	0.2	1.2	W	0.5	0.2	3.2	14	0.1	0	0	0	13.3	0	0.2	0	4.7	0	0.2	44.5	0	17.7
124.S_V1176F	1326	0	141	0	12966	56	0	8150	0	746	4	1	1	0	0	1	0	447	W	0	0		124.S_V1176F	23839	5.6	0	0.6	0	54.4	0.2	0	34.2	0	3.1	0	0	0	0	0	0	0	1.9	W	0	0
125.NS3_V13L	1707	0	2	965	0	807	0	252	7	8078	0	2	1	8	5	41	4	40	W	0	0		125.NS3_V13L	11919	14.3	0	0	8.1	0	6.8	0	2.1	0.1	67.8	0	0	0	0.1	0	0.3	0	0.3	W	0	0
126.NS3_L15F	2	1	0	0	9525	4	0	5	1	W	29	0	0	2	1	183	4	0	18	16	25		126.NS3_L15F	9816	0	0	0	0	97	0	0	0.1	0	W	0.3	0	0	0	0	1.9	0	0	0.2	0.2	0.3
127.NS3_S26L	14	0	0	0	13	0	0	2	0	7896	0	0	535	3	0	W	7	21	23	0	0		127.NS3_S26L	8514	0.2	0	0	0	0.2	0	0	0	0	92.7	0	0	6.3	0	0	W	0.1	0.2	0.3	0	0
128.NS3_T32I	1023	1	1	0	5	1	0	487	0	1	18	300	0	0	0	114	0	W	610	0	0		128.NS3_T32I	2561	39.9	0	0	0	0.2	0	0	19	0	0	0.7	11.7	0	0	0	4.5	0	0	W	0	0
129.NS3_P42L	6755	2	0	0	319	0	1371	2	0	2146	0	1	W	5	643	6454	3	68	41	0	5		129.NS3_P42L	17815	37.9	0	0	0	1.8	0	7.7	0	0	12	0	0	W	0	3.6	36.2	0	0.4	0.2	0	0
130.NS3_L52F	54	4	40	0	2076	10	46	70	0	W	1	0	2532	1	12	4	0	17	19	0	0		130.NS3_L52F	4886	1.1	0.1	0.8	0	42.5	0.2	0.9	1.4	0	W	0	0	51.8	0	0.2	0.1	0	0.3	0.4	0	0
131.NS3_Q57H	0	0	1	5	1	3	37752	0	69	100	1	12	26	W	1008	7	101	0	3	16	85		131.NS3_Q57H	39190	0	0	0	0	0	0	96.3	0	0.2	0.3	0	0	0.1	W	2.6	0	0.3	0	0	0	0.2
132.NS3_T89I	182	0	0	111	0	4	0	8194	33	33	4	0	31	2	28	9	0	W	4	0	0		132.NS3_T89I	8635	2.1	0	0	1.3	0	0	0	94.9	0.4	0.4	0	0	0.4	0	0.3	0.1	0	W	0	0	0
133.NS3_S92L	78	0	0	3	5981	0	0	0	0	1269	0	0	743	0	0	W	8897	20	70	0	0		133.NS3_S92L	17061	0.5	0	0	0	35.1	0	0	0	0	7.4	0	0	4.4	0	0	W	52.1	0.1	0.4	0	0
134.NS3_S171L	10	1	0	19	26	0	0	0	0	12205	0	0	2291	5	0	W	128	1365	0	0	2		134.NS3_S171L	16052	0.1	0	0	0.1	0.2	0	0	0	0	76	0	0	14.3	0	0	W	0.8	8.5	0	0	0
135.NS3_G172C	48	5396	18063	3	28	W	40	1	1	4	0	146	25	0	2395	975	0	34	3155	0	1		135.NS3_G172C	30315	0.2	17.8	59.6	0	0.1	W	0.1	0	0	0	0	0.5	0.1	0	7.9	3.2	0	0.1	10.4	0	0
136.NS3_T223I	58	1	1	16	64	2	4	41046	3	0	0	288	2	0	0	20	0	W	52	0	0		136.NS3_T223I	41557	0.1	0	0	0	0.2	0	0	98.8	0	0	0	0.7	0	0	0	0	0	W	0.1	0	0
137.NS3_D238Y	17	0	W	74	0	1124	27	1	0	52	0	1341	0	0	8	2	2	7	21	0	1370		137.NS3_D238Y	4046	0.4	0	W	1.8	0	27.8	0.7	0	0	1.3	0	33.1	0	0	0.2	0	0	0.2	0.5	0	33.9
138.NS3_G251V	403	231	494	0	3	W	5	9	0	0	0	794	0	1	93	4636	25	3	4073	0	841		138.NS3_G251V	11611	3.5	2	4.3	0	0	W	0	0.1	0	0	0	6.8	0	0	0.8	39.9	0.2	0	35.1	0	7.2
139.NS8_T11IK	58	0	0	4	0	1	0	330	1647	3	26	1	1	1	71	4	2	W	5	0	0		139.NS8_T11IK	2154	2.7	0	0	0.2	0	0	0	15.3	76.5	0.1	1.2	0	0	0	3.3	0.2	0.1	W	0.2	0	0
140.NS8_Q23Stop	0	0	0	47	1	0	109	0	93	232	0	0	994	W	289	1	1232	0	0	0	27		140.NS8_Q23Stop	3025	0	0	0	1.6	0	0	3.6	0	3.1	7.7	0	0	32.9	W	9.6	0	40.7	0	0	0	0.9
141.NS8_S24L	7	0	0	0	1	0	0	1	0	58474	0	0	8594	54	0	W	1298	4183	1	2	1		141.NS8_S24L	72616	0	0	0	0	0	0	0	0	0	80.5	0	0	11.8	0.1	0	W	1.8	5.8	0	0	0
142.NS8_T26I	204	1	4	0	28	1681	0	798	0	1	0	141	6	0	8	62099	0	W	19	0	0		142.NS8_T26I	64990	0.3	0	0	0	0	2.6	0	1.2	0	0	0	0.2	0	0	0	95.6	0	W	0	0	0
143.NS8_Q27Stop	0	5	40	1038	2	0	92	0	132	1105	1	12	6	W	36	2	111283	3	0	0	3		143.NS8_Q27Stop	113760	0	0	0	0.9	0	0	0.1	0	0.1	1	0	0	0	W	0	0	97.8	0	0	0	0
144.NS8_C37R	1	W	0	0	835	255	57	0	0	30	0	19	1	3	145	129	19	1	0	4	8239		144.NS8_C37R	9738	0	W	0	0	8.6	2.6	0.6	0	0	0.3	0	0.2	0	0	1.5	1.3	0.2	0	0	0	84.6
145.NS8_P38S	0	4	5	0	295	2	16	1	0	1637	0	0	W	17	7	10613	56	29	6	1	6		145.NS8_P38S	12695	0	0	0	0	2.3	0	0.1	0	0	12.9	0	0	W	0.1	0.1	83.6	0.4	0.2	0	0	0
146.NS8_R52I	163	2	2	7895	0	2732	0	110808	264	2	1	9	0	28	W	8	21	68	6	0	1		146.NS8_R52I	122010	0.1	0	0	6.5	0	2.2	0	90.8	0.2	0	0	0	0	0	W	0	0	0.1	0	0	0
147.NS8_S67F	30	102	0	0	11896	13	44	4	0	776	0	2	48	0	10	W	28	131	7	0	140		147.NS8_S67F	13231	0.2	0.8	0	0	89.9	0.1	0.3	0	0	5.9	0	0	0.4	0	0.1	W	0.2	1	0.1	0	1.1
148.NS8_K68Stop	3	0	74	2631	0	4	66	109	W	6	1	1801	0	12	124	29	36802	7	2	0	23		148.NS8_K68Stop	41694	0	0	0.2	6.3	0	0	0.2	0.3	W	0	0	4.3	0	0	0.3	0.1	88.3	0	0	0	0.1
149.NS8_Y73C	0	114018	81	246	48	0	1440	1	0	4	0	83	3	0	59	612	9	3	0	23	W		149.NS8_Y73C	116630	0	97.8	0.1	0.2	0	0	1.2	0	0	0	0	0.1	0	0	0.1	0.5	0	0	0	0	W
150.NS8_L84S	0	1	0	0	84	0	0	489	0	W	4	0	122	2	0	2807	19	10	5	0	0		150.NS8_L84S	3543	0	0	0	0	2.4	0	0	13.8	0	W	0.1	0	3.4	0.1	0	79.2	0.5	0.3	0.1	0	0
151.N_A12G	W	0	0	22	0	1809	0	6	5	51	0	0	15	6	4	673	0	5813	979	0	0		151.N_A12G	9383	W	0	0	0.2	0	19.3	0	0.1	0.1	0.5	0	0	0.2	0.1	0	7.2	0	62	10.4	0	0
152.N_P13L	2227	30	0	0	156	0	73	11	0	396731	0	1	W	1	13	6764	0	665	2	1	2		152.N_P13L	406677	0.5	0	0	0	0	0	0	0	0	97.6	0	0	W	0	0	1.7	0	0.2	0	0	0
153.N_D22Y	8	10	W	7	0	2121	24	1	48	0	1	7992	6	7	1	971	32	1	79	1	212		153.N_D22Y	11522	0.1	0.1	W	0.1	0	18.4	0.2	0	0.4	0	0	69.4	0.1	0.1	0	8.4	0.3	0	0.7	0	1.8
154.N_D63G	264	26	W	120	9	479634	50	36	1	0	0	1625	0	6	1	150	1	6	1841	0	116		154.N_D63G	483886	0.1	0	W	0	0	99.1	0	0	0	0	0	0.3	0	0	0	0	0	0	0.4	0	0
155.N_P67S	13	3	2	0	441	1	218	1	0	7165	4	1	W	75	6	4172	0	1397	3	0	3		155.N_P67S	13505	0.1	0	0	0	3.3	0	1.6	0	0	53.1	0	0	W	0.6	0	30.9	0	10.3	0	0	0
156.N_S194L	10	0	0	0	10	1	1	0	3	13850	0	0	6954	0	2	W	40	12	0	0	0		156.N_S194L	20883	0	0	0	0	0	0	0	0	0	66.3	0	0	33.3	0	0	W	0.2	0.1	0	0	0
157.N_P199L	85	0	0	1	0	0	0	1	0	12026	0	0	W	289	0	14749	2	22	95	1	1		157.N_P199L	27272	0.3	0	0	0	0	0	0	0	0	44.1	0	0	W	1.1	0	54.1	0	0.1	0.3	0	0
158.N_R203K	1	1	1	140	0	295	0	361	548727	11	497577	175	0	37	W	880	32	154	152	1	0		158.N_R203K	1048545	0	0	0	0	0	0	0	0	52.3	0	47.5	0	0	0	W	0.1	0	0	0	0	0
159.N_G204R	334	3	3	2620	1	W	0	2	56	560	193	18	12	53	539817	33	629	18	139	1	0		159.N_G204R	544492	0.1	0	0	0.5	0	W	0	0	0	0.1	0	0	0	0	99.1	0	0.1	0	0	0	0
160.N_T205I	1187	0	53	0	10	0	1	22317	0	13	7	125	8	0	0	101	0	W	1198	0	0		160.N_T205I	25020	4.7	0	0.2	0	0	0	0	89.2	0	0.1	0	0.5	0	0	0	0.4	0	W	4.8	0	0
161.N_G214C	37	805	601	0	0	W	0	0	1	1	0	324	9	0	7	73	0	1	124	0	8		161.N_G214C	1991	1.9	40.4	30.2	0	0	W	0	0	0.1	0.1	0	16.3	0.5	0	0.4	3.7	0	0.1	6.2	0	0.4
162.N_G215C	494	443911	1513	1	79	W	3	0	9	0	26	80	16	118	25	20281	0	2	994	0	29		162.N_G215C	467581	0.1	94.9	0.3	0	0	W	0	0	0	0	0	0	0	0	0	4.3	0	0	0.2	0	0
163.N_M234I	2860	0	0	0	5	0	0	17331	149	6756	W	3	12	0	4	26	0	623	1231	0	0		163.N_M234I	29000	9.9	0	0	0	0	0	0	59.8	0.5	23.3	W	0	0	0	0	0.1	0	2.1	4.2	0	0
164.N_S235F	6	99	0	3	119057	11	7	3	0	96	0	261	89	0	1	W	43	9	4	1	69		164.N_S235F	119759	0	0.1	0	0	99.4	0	0	0	0	0.1	0	0.2	0.1	0	0	W	0	0	0	0	0.1
165.N_I292T	4	0	7	0	95	1	0	W	2	84	7	83	1	0	0	22	1	946	99	0	0		165.N_I292T	1352	0.3	0	0.5	0	7	0.1	0	W	0.1	6.2	0.5	6.1	0.1	0	0	1.6	0.1	70	7.3	0	0
